## Supplementary tables for "Lung transcriptomics of radiologic emphysema reveal barrier function impairment and macrophage M1-M2 imbalance" (part 13 of 16)

### Sheet: TableE6-DEU_primary (continued)
Table E6. Differential exon usage results. Emphysema was quantified using Hounsfield units at the 15th percentile of CT density histogram at full inspiration. A negative logFC value indicates an upregulated exon, and a positive logFC value indicates a downregulated exon. logFC = log fold change (exon usage change per Hounsfield unit). Some gene names are missing because the chromosome, strand, and left and right positions do not map to a HUGO gene symbol.
chr1	+	32156862	32156927	KPNA6	-0.000140657	-0.237582	0.800179	0.999999
chr15	-	101271417	101271645	SELENOS	-0.000152842	-0.0426154	0.800185	0.999999
chr1	-	109397587	109397861	SORT1	0.00021845	-0.130798	0.800196	0.999999
chr17	+	39201222	39201319	RPL19	-0.000135373	6.96693	0.800198	0.999999
chr14	+	60121196	60121299	PCNX4	0.00012479	0.470799	0.800204	0.999999
chr12	+	8044760	8044958	FOXJ2	-0.000125076	0.34158	0.800206	0.999999
chr11	-	47470556	47470889	CELF1	0.000106878	1.54828	0.800206	0.999999
chr11	+	60757003	60757003	MS4A15	0.000469374	0.982065	0.800209	0.999999
chr16	-	1770377	1770460	NME3	-0.00021125	1.0392	0.800213	0.999999
chr17	+	42468094	42468107	ATP6V0A1	-0.000142707	0.315322	0.800216	0.999999
chr6	-	106971360	106971379	CD24	-0.000335975	1.61841	0.800216	0.999999
chr1	-	155188286	155188327	MUC1	0.000275709	3.67161	0.800217	0.999999
chr7	+	74046188	74046217	ELN	-0.000242902	2.96552	0.80022	0.999999
chr19	+	35651233	35651244	COX6B1	-0.000153902	4.18136	0.800224	0.999999
chr13	+	75845327	75845368	LMO7	0.000237708	3.38085	0.800228	0.999999
chr7	-	87553761	87553932	ABCB1	-0.000607699	-1.00476	0.800239	0.999999
chr6	+	33209915	33210130	RING1	-0.000111401	2.95471	0.800242	0.999999
chr5	+	14419814	14419904	TRIO	-0.000165975	-0.0517208	0.800251	0.999999
chr4	+	71534227	71534388	SLC4A4	-0.000296755	-0.469255	0.800252	0.999999
chr3	-	131502795	131502848	MRPL3	0.000117361	0.843735	0.800255	0.999999
chr9	+	97654880	97654944	NCBP1	-0.00010884	0.162446	0.800257	0.999999
chr3	+	57849754	57849816	SLMAP	-0.000158342	-0.0125245	0.800265	0.999999
chrX	+	72181765	72181793	PIN4	0.000149947	0.654574	0.800267	0.999999
chr19	+	44661881	44662277	PVR	0.00015989	2.40103	0.80027	0.999999
chr17	-	61950825	61950998	MED13	0.000150332	1.25196	0.800271	0.999999
chr10	+	119129547	119129612	DENND10	0.000101088	0.135898	0.800275	0.999999
chr4	-	77056044	77056049	CCNI	-0.000125646	3.75616	0.800278	0.999999
chr2	+	113441351	113441437	CBWD2	-0.00010199	0.123818	0.800281	0.999999
chr16	-	15740051	15740188	MYH11	-0.000309889	3.66063	0.800289	0.999999
chr10	+	69925804	69925872	COL13A1	0.000185349	0.667135	0.800296	0.999999
chr1	+	186081207	186081394	HMCN1	-0.000326128	-0.332166	0.800297	0.999999
chr11	-	771371	771426	GATD1	-0.000165658	0.169471	0.800297	0.999999
chr9	+	127808302	127808311	FPGS	0.000118877	0.766896	0.800298	0.999999
chr10	-	95441136	95441162	SORBS1	-0.000376066	-0.516058	0.800308	0.999999
chr19	-	1576640	1577745	MBD3	-0.000227862	3.98919	0.800311	0.999999
chr1	-	89198795	89198942	GBP4	-0.000331693	1.94047	0.800315	0.999999
chrX	-	134887632	134888953	MOSPD1	0.000131053	1.30531	0.80032	0.999999
chr16	-	70394982	70395175	ST3GAL2	0.00013431	0.953328	0.800324	0.999999
chr19	+	44757017	44757168	BCL3	-0.000345959	1.33845	0.800325	0.999999
chr15	-	78945030	78945033	CTSH	-0.000368163	-0.135881	0.800326	0.999999
chr14	-	57237338	57237358	EXOC5	-0.000188077	0.163921	0.800331	0.999999
chr16	+	3519903	3519968	CLUAP1	-0.000161543	0.270795	0.800333	0.999999
chr1	+	32668319	32668319	RBBP4	8.84631e-05	1.85043	0.800335	0.999999
chr1	+	186406083	186406268	ODR4	-9.58642e-05	0.74849	0.800338	0.999999
chr2	+	169606103	169606146	PPIG	-0.000114309	0.740339	0.800339	0.999999
chr15	+	99671563	99671657	MEF2A	-0.000231727	-0.210971	0.800344	0.999999
chr3	+	48968633	48968655	ARIH2	0.000101389	0.444955	0.800345	0.999999
chr1	+	186087217	186087330	HMCN1	-0.000345956	-0.463108	0.800348	0.999999
chr4	+	122352904	122353155	KIAA1109	0.000150384	2.28391	0.800349	0.999999
chr4	+	77887220	77887291	MRPL1	-0.000106006	0.581146	0.800353	0.999999
chr11	-	320749	320772	IFITM3	-0.000166101	6.34919	0.800364	0.999999
chr12	+	53060675	53060759	TNS2	0.000161439	2.79238	0.800371	0.999999
chr12	+	22684552	22684556	ETNK1	0.000177809	-0.219358	0.800381	0.999999
chr3	+	185621826	185621905	SENP2	0.000103283	0.683216	0.800382	0.999999
chr7	+	74036555	74036584	ELN	-0.000244167	2.21864	0.800382	0.999999
chr7	-	127374328	127374609	ZNF800	-0.000143898	0.795292	0.800389	0.999999
chr11	-	6613304	6614600	TPP1	0.000171222	5.57473	0.80039	0.999999
chr17	-	32659143	32659338	MYO1D	0.000133754	2.49203	0.800393	0.999999
chr1	+	209704895	209704916	HSD11B1	0.000253063	0.0923726	0.800395	0.999999
chr6	+	18215007	18215129	KDM1B	0.00014436	0.0847302	0.800399	0.999999
chr19	+	16102922	16102938	TPM4	0.000169692	3.08272	0.800403	0.999999
chr1	+	11023249	11023262	TARDBP	0.000106978	2.01409	0.800403	0.999999
chr18	-	683331	683380	ENOSF1	0.000192885	1.03592	0.800409	0.999999
chr12	+	14424093	14424170	ATF7IP	0.000179964	0.0114786	0.800419	0.999999
chr19	-	9977229	9977282	COL5A3	0.000287715	-0.501983	0.800419	0.999999
chr19	+	41902533	41902658	ARHGEF1	-0.000175694	2.6682	0.80042	0.999999
chr5	+	64786524	64786627	CWC27	9.09015e-05	0.558199	0.800426	0.999999
chr16	-	18543617	18543769	NOMO2	0.000147047	0.587536	0.800427	0.999999
chr8	-	65613244	65613337	ARMC1	0.000105816	0.697164	0.800432	0.999999
chr1	-	67424278	67424284	SERBP1	0.000108682	0.969327	0.800432	0.999999
chr17	-	50135968	50136197	PPP1R9B	0.000115019	2.9146	0.800434	0.999999
chrX	+	71454741	71454857	TAF1	-0.00011345	0.567986	0.800436	0.999999
chr3	-	187243586	187243621	MASP1	-0.000362475	-0.557283	0.800441	0.999999
chr15	+	73702498	73702573	CD276	-0.000215687	-0.311739	0.800448	0.999999
chr16	+	24822077	24822147	TNRC6A	0.000146284	0.548358	0.800453	0.999999
chr3	-	194646164	194646243	LSG1	-0.000105211	0.622508	0.800459	0.999999
chr2	-	24246797	24246893	ITSN2	-0.000139309	1.08187	0.80046	0.999999
chr1	-	78920183	78920265	ADGRL4	-0.000216125	1.14349	0.800464	0.999999
chr1	-	193021097	193021195	UCHL5	9.14276e-05	0.718134	0.800466	0.999999
chr12	-	54182558	54182584	SMUG1	0.000128415	0.378543	0.80047	0.999999
chr4	-	40815313	40815332	APBB2	-0.000181261	-0.0304672	0.800481	0.999999
chr7	+	87179600	87179702	DMTF1	-0.000197084	0.609405	0.800483	0.999999
chr16	+	31377000	31377079	ITGAX	0.000278487	1.23519	0.800485	0.999999
chr9	+	4697757	4697879	CDC37L1	-0.000141674	0.907994	0.800489	0.999999
chr19	-	29701689	29702340	C19orf12	-9.08281e-05	1.97963	0.800491	0.999999
chr7	-	21908421	21908507	CDCA7L	-0.000151868	0.29593	0.800491	0.999999
chr1	-	6462863	6462956	TNFRSF25	0.000351694	-0.609556	0.800494	0.999999
chr12	-	106985115	106985215	MTERF2	0.000212825	-0.158987	0.800496	0.999999
chr18	-	31079847	31079989	DSC2	0.000215135	0.00184584	0.800498	0.999999
chr16	-	71774468	71774518	AP1G1	-0.000152043	0.110794	0.800499	0.999999
chr11	-	119312266	119312428	MCAM	-0.000219277	4.07814	0.800504	0.999999
chr11	+	65504496	65504518	MALAT1	-0.000311937	1.57094	0.800507	0.999999
chr3	-	154295298	154295327	DHX36	0.000131671	0.120156	0.800512	0.999999
chr19	+	34450284	34450364	UBA2	-9.92212e-05	2.36228	0.800517	0.999999
chr1	+	159018377	159018651	IFI16	-0.000161285	3.42223	0.80052	0.999999
chr17	-	75154342	75154512	JPT1	-0.00015325	2.17709	0.80052	0.999999
chr10	-	4989789	4990038	AKR1C2	-0.000341268	-0.247947	0.80052	0.999999
chr7	+	94413083	94413136	COL1A2	-0.000294474	4.70091	0.800523	0.999999
chr13	-	44575648	44576246	TSC22D1	-0.000213675	0.439854	0.800524	0.999999
chr17	+	40163912	40164166	CASC3	-9.82899e-05	2.43997	0.800526	0.999999
chr11	+	60936017	60936746	TMEM132A	-0.000235988	0.793018	0.80054	0.999999
chr13	-	21566797	21566944	MICU2	0.000101821	0.967872	0.800541	0.999999
chr4	+	119271354	119272034	USP53	0.000188538	2.75665	0.800549	0.999999
chr7	-	101318956	101319032	IFT22	-0.0001961	0.614895	0.800556	0.999999
chr5	+	157244276	157244478	ITK	-0.000375728	-0.462692	0.800559	0.999999
chr6	+	6649625	6649677	LY86	0.000271602	1.38293	0.800577	0.999999
chr8	+	94692677	94692827	ESRP1	0.000214618	0.095451	0.800588	0.999999
chr12	+	40225080	40225187	LRRK2	-0.000360871	0.609482	0.800596	0.999999
chr9	-	83707602	83707934	UBQLN1	-0.000126658	0.531959	0.800601	0.999999
chrX	-	1421658	1421842	ASMTL	-0.000106255	1.66146	0.800602	0.999999
chr17	-	5234735	5234823	SCIMP	-0.00027704	0.148346	0.800611	0.999999
chr3	-	78668484	78668565	ROBO1	-0.000236968	-0.413574	0.800617	0.999999
chr19	-	40705342	40705349	COQ8B	-0.000134834	-0.0142684	0.800628	0.999999
chr9	+	135488472	135488613	PPP1R26	0.00017252	0.445662	0.80063	0.999999
chr15	-	90232328	90232447	CIB1	0.000237076	-0.29104	0.800633	0.999999
chr7	+	77954895	77955945	PHTF2	-0.000114573	1.58204	0.800633	0.999999
chr15	+	41825209	41825616	MAPKBP1	0.00014154	0.453947	0.800634	0.999999
chr1	+	15729102	15729190	PLEKHM2	9.46892e-05	1.95242	0.800638	0.999999
chr3	+	127672958	127673013	ABTB1	-0.000189676	0.241066	0.800645	0.999999
chr18	-	2927722	2927811	LPIN2	0.000152928	0.961496	0.800661	0.999999
chr19	-	40742190	40742398	C19orf54	-0.000162128	-0.168779	0.800662	0.999999
chr11	+	562079	562083	RASSF7	-0.000244459	0.673456	0.800663	0.999999
chr1	-	173864955	173865167	GAS5	-0.000211014	0.0811286	0.800677	0.999999
chr3	+	50057854	50058003	RBM6	-0.000202532	2.28552	0.80068	0.999999
chr17	-	760098	760110	GLOD4	7.92542e-05	1.56387	0.800689	0.999999
chr15	-	89320870	89320923	POLG	9.46587e-05	0.953905	0.800693	0.999999
chr9	+	136839694	136839865	RABL6	0.000114659	2.25947	0.800694	0.999999
chr16	+	81891531	81891590	PLCG2	-0.00017983	-0.211479	0.800695	0.999999
chr1	+	24745447	24745625	CLIC4	-0.000160348	3.05958	0.80071	0.999999
chr21	+	45479902	45479964	COL18A1	-0.000256317	1.83563	0.800713	0.999999
chr1	+	214318079	214318139	SMYD2	0.000113286	1.28042	0.800719	0.999999
chr17	-	47891275	47891581		0.000240128	-0.206333	0.800739	0.999999
chr17	-	47893900	47893958		-0.000240128	-0.36756	0.800739	0.999999
chr3	-	64613345	64613509	ADAMTS9	-0.000393381	-0.178714	0.800742	0.999999
chr12	-	96289167	96289257	CDK17	-0.000159017	1.40224	0.800743	0.999999
chr1	+	109090806	109090882	TMEM167B	9.19464e-05	1.40333	0.800755	0.999999
chr2	+	32501713	32501888	BIRC6	-0.000157983	0.323248	0.800756	0.999999
chr20	-	58992911	58993947	CTSZ	0.000280364	-0.0231732	0.800757	0.999999
chr7	+	130127404	130127451	KLHDC10	0.000128867	-0.190127	0.80076	0.999999
chr3	+	9377819	9377888	THUMPD3	-9.19887e-05	0.603092	0.800765	0.999999
chr11	-	75274074	75274199	ARRB1	0.000165685	3.08057	0.800766	0.999999
chr13	-	45339534	45339602	TPT1	0.000164935	8.63084	0.800769	0.999999
chr22	+	20122378	20122421	RANBP1	0.000125638	1.97735	0.800774	0.999999
chr12	+	57746593	57746666	TSPAN31	-8.16221e-05	2.11769	0.800777	0.999999
chr17	-	28328658	28328733	IFT20	0.000114035	1.17722	0.800785	0.999999
chr12	-	120144923	120145061	GCN1	-0.000100348	1.09005	0.800786	0.999999
chr15	+	74627438	74627446	CLK3	0.000112642	1.16998	0.800787	0.999999
chr6	-	143942507	143942623	PLAGL1	0.000149747	1.01849	0.800787	0.999999
chr6	+	32029566	32029668	C4B	0.000342253	1.67195	0.800789	0.999999
chr1	-	225992891	225993002	SDE2	-0.000190839	0.59034	0.800794	0.999999
chr5	-	181239487	181239538	RACK1	0.000143319	6.47391	0.800795	0.999999
chr22	+	49919230	49919312	CRELD2	0.00017831	0.685579	0.800795	0.999999
chr4	+	176324181	176324257	SPCS3	-0.000125307	2.02377	0.800798	0.999999
chr16	-	14604224	14604226	PARN	-0.000122643	-0.112756	0.800798	0.999999
chr3	+	15227950	15227965	CAPN7	-0.000146414	-0.112148	0.800799	0.999999
chr3	-	65383532	65383623	MAGI1	0.000188438	-0.174639	0.800802	0.999999
chr7	+	99454044	99454136	CPSF4	-9.65427e-05	0.475061	0.800802	0.999999
chr1	+	12335705	12335827	VPS13D	-0.00015384	0.0335286	0.800803	0.999999
chr15	+	84799098	84799210	ZNF592	-9.10238e-05	0.964501	0.800803	0.999999
chr17	-	42210403	42210416	STAT5B	-0.000113997	1.16302	0.800804	0.999999
chr9	-	112886460	112886616	SLC46A2	-0.000355921	0.617657	0.80081	0.999999
chr19	-	3013669	3013746	TLE2	-0.000142825	1.27141	0.800811	0.999999
chr19	-	18532664	18532795	FKBP8	0.000154831	4.69027	0.800825	0.999999
chr6	-	100605568	100605700	ASCC3	0.000150722	-0.157927	0.800827	0.999999
chr11	-	3827445	3828206	RHOG	-0.000161134	4.13122	0.800828	0.999999
chr7	-	150340436	150340629	RARRES2	-0.000260102	4.74051	0.800828	0.999999
chr20	-	62324555	62324871	LAMA5	0.000346053	-0.490271	0.80083	0.999999
chr17	+	41690820	41690902	EIF1	0.000217055	6.27137	0.800834	0.999999
chr2	+	100571590	100571632	PDCL3	0.000112769	1.09718	0.800834	0.999999
chr19	-	2324193	2324196	LSM7	0.000188598	1.46889	0.800834	0.999999
chr19	-	35904403	35904445	TYROBP	0.000230023	3.03587	0.800841	0.999999
chr17	+	64532988	64533008	CEP95	0.000201531	-0.224719	0.800842	0.999999
chr7	+	16689882	16689906	BZW2	-0.000171519	0.834887	0.800845	0.999999
chr7	-	100071930	100072079	ZNF3	0.000101771	0.753643	0.800856	0.999999
chr8	-	130112094	130112322	ASAP1	0.000131378	1.57225	0.800862	0.999999
chr22	-	50626834	50627052	ARSA	-0.000185513	1.83013	0.800863	0.999999
chr6	-	142759772	142760667	HIVEP2	0.000214094	2.26975	0.800865	0.999999
chr21	-	44776834	44777253	UBE2G2	0.000202694	-0.0967202	0.800876	0.999999
chr1	+	29030400	29030487	EPB41	-0.000172878	-0.204552	0.800888	0.999999
chr17	+	30934185	30934297	ADAP2	-0.000201046	-0.114482	0.800897	0.999999
chr5	-	41853419	41853554	OXCT1	-0.000132998	0.00288324	0.800902	0.999999
chr5	+	141124148	141125623	PCDHB4	0.000253695	-0.00885746	0.800903	0.999999
chr1	+	156239548	156239718	PMF1	-0.00015366	2.72855	0.800904	0.999999
chr1	-	225922029	225922079	PYCR2	-0.000137966	2.13265	0.800906	0.999999
chr6	-	13641199	13641307	RANBP9	-9.71654e-05	1.51042	0.80091	0.999999
chr2	-	85395575	85395626	CAPG	0.000235136	3.73508	0.800911	0.999999
chr14	-	34524721	34524735	EAPP	8.7462e-05	1.53916	0.800919	0.999999
chr22	-	42065738	42065899	NAGA	0.000116246	1.98282	0.800923	0.999999
chr5	-	88721647	88721924	MEF2C	-0.000163851	0.487927	0.800937	0.999999
chr17	+	50464281	50464294	ACSF2	-0.00013697	0.51976	0.800941	0.999999
chr3	-	42563524	42563544	SEC22C	-9.62963e-05	1.07019	0.800948	0.999999
chr8	-	76988307	76988338	PEX2	9.63668e-05	1.56031	0.800952	0.999999
chr17	-	19838530	19838583	ULK2	-0.000167209	-0.323688	0.800954	0.999999
chr3	+	48970667	48970704	ARIH2	9.52982e-05	0.719931	0.800957	0.999999
chr5	-	9226869	9226967	SEMA5A	0.000316893	-0.0911143	0.800959	0.999999
chr5	+	461960	462070	EXOC3	-9.28642e-05	1.52983	0.800961	0.999999
chr11	+	121086940	121087096	TBCEL	-0.000136921	0.757454	0.80097	0.999999
chrX	+	154469379	154469482	PLXNA3	-0.000164512	0.291569	0.800974	0.999999
chr20	-	33669375	33669428	NECAB3	0.000175365	0.401202	0.800978	0.999999
chr11	-	3102183	3102266	OSBPL5	-0.000130971	0.529825	0.800981	0.999999
chr11	-	65553899	65553903	LTBP3	0.000240963	0.0316242	0.800985	0.999999
chr1	-	150806112	150806224	CTSK	-0.000365077	2.51695	0.800987	0.999999
chr15	+	40407636	40407725	IVD	-0.000105831	1.05714	0.800989	0.999999
chr9	-	113273329	113273438	CDC26	0.000116385	1.81644	0.800989	0.999999
chr20	-	35631492	35631493	CPNE1	-0.000145232	1.83054	0.800992	0.999999
chr2	-	27311899	27311929	MPV17	9.65975e-05	1.97375	0.800993	0.999999
chr14	-	74506048	74506191	LTBP2	0.000222358	4.14141	0.800998	0.999999
chr4	+	25263750	25263849	PI4K2B	-0.000137353	0.787227	0.801001	0.999999
chr12	+	57528191	57528560	MBD6	-0.000134452	2.28771	0.801009	0.999999
chr17	+	42839112	42839124	PSME3	0.000108955	1.28627	0.80101	0.999999
chr17	-	63698289	63698334	LIMD2	0.000206446	1.43993	0.801014	0.999999
chr10	-	62815970	62816069	EGR2	-0.000408624	0.437286	0.801019	0.999999
chr13	-	80335976	80337756	SPRY2	0.000201775	4.21885	0.801029	0.999999
chr13	-	80340622	80341126	SPRY2	-0.000201775	1.80425	0.801029	0.999999
chr17	+	61478741	61478779	TBX4	-0.000258618	1.20625	0.80103	0.999999
chr7	+	155711203	155711455	RBM33	0.000171701	-0.26082	0.801038	0.999999
chr11	-	95173148	95173341	SESN3	0.000214405	0.0204678	0.801039	0.999999
chr11	-	118339094	118339227	CD3D	0.000301092	0.489799	0.801045	0.999999
chr19	+	48325608	48325610	EMP3	-0.000184703	2.97824	0.801053	0.999999
chr2	-	105275560	105275703	TGFBRAP1	0.000120974	0.155742	0.801054	0.999999
chr7	+	92294889	92295166	ANKIB1	0.000140499	0.0920276	0.801054	0.999999
chr9	+	121760329	121760339	DAB2IP	0.00017835	0.473338	0.801056	0.999999
chr2	-	157780406	157780407	ACVR1	-0.000126145	0.0430828	0.801066	0.999999
chr9	+	12704526	12704705	TYRP1	-0.000301511	-0.270524	0.801069	0.999999
chr7	-	152179834	152180126	KMT2C	0.000208652	0.0135029	0.801072	0.999999
chr17	-	7230392	7230430	DVL2	-0.00010581	0.0283587	0.801074	0.999999
chr5	-	78510039	78510398	LHFPL2	-0.000238958	0.51841	0.801074	0.999999
chr2	-	241240018	241240122	HDLBP	0.000104507	3.67385	0.801075	0.999999
chr2	+	112003904	112003984	MERTK	-0.000188005	-0.0184407	0.801083	0.999999
chr1	+	46303707	46303708	UQCRH	0.000132057	1.46277	0.801091	0.999999
chr16	+	4860954	4861102	UBN1	-0.000104459	0.414485	0.801091	0.999999
chr4	-	16759158	16759260	LDB2	-0.000204707	2.43085	0.801091	0.999999
chr2	-	218266082	218266086	AAMP	-7.49996e-05	2.46328	0.8011	0.999999
chr2	+	68775221	68775239	ARHGAP25	-0.000174348	0.0552504	0.801104	0.999999
chr20	+	43613899	43613965	IFT52	9.72402e-05	1.25809	0.801105	0.999999
chr8	+	123810480	123811455	FAM91A1	-0.000144205	0.271419	0.801106	0.999999
chr6	+	18459607	18459751	RNF144B	-0.000221535	1.52401	0.801109	0.999999
chr6	-	31878941	31878967	SLC44A4	-0.00045823	-0.0467525	0.80111	0.999999
chr7	+	151045564	151047782	ABCB8	0.000117634	0.703285	0.801113	0.999999
chr16	+	15691163	15691199	NDE1	-0.000139387	-0.232531	0.801116	0.999999
chr13	+	37006975	37006977	EXOSC8	-0.000128147	0.413379	0.801126	0.999999
chr11	-	407847	407851	SIGIRR	-0.000182265	0.187635	0.80113	0.999999
chr20	+	53487480	53488955	TSHZ2	-0.000361998	-0.3618	0.801131	0.999999
chr6	-	112128922	112129075	LAMA4	0.000180608	3.28757	0.801135	0.999999
chr16	+	1541921	1542076	TMEM204	0.000304315	1.97016	0.801147	0.999999
chr2	+	33257284	33257367	LTBP1	-0.000247893	0.589387	0.801154	0.999999
chr11	+	863272	864352	TSPAN4	-0.000262087	-0.619546	0.801155	0.999999
chr12	-	24881301	24881398	BCAT1	0.000309022	-0.254816	0.801155	0.999999
chr6	+	37014892	37015038	FGD2	-0.000205925	0.507054	0.801163	0.999999
chr18	-	55254497	55254503	TCF4	-0.00017353	1.31003	0.801165	0.999999
chr11	+	65536265	65536334	SCYL1	-0.000100874	2.03415	0.801166	0.999999
chr11	-	902198	902225	CHID1	-0.000121067	1.85581	0.801171	0.999999
chr17	+	36492818	36492899	ZNHIT3	0.00010001	1.41171	0.801173	0.999999
chr5	+	64804229	64804386	CWC27	-8.35258e-05	1.00662	0.801175	0.999999
chr10	-	67940939	67941105	HERC4	-9.74481e-05	1.18079	0.801175	0.999999
chr1	+	63648517	63648652	PGM1	0.000153575	2.6984	0.801176	0.999999
chr1	+	12194584	12194618	TNFRSF1B	-0.000175688	1.09259	0.801186	0.999999
chr6	+	345854	345912	DUSP22	-7.71848e-05	1.43257	0.801189	0.999999
chr3	-	86947010	86947067	VGLL3	0.000304037	-0.100099	0.801214	0.999999
chr1	-	46612904	46613371	MOB3C	-0.000149373	1.45101	0.801247	0.999999
chr10	+	89392623	89392717	IFIT1	-0.000308721	1.47372	0.80125	0.999999
chr10	+	89402281	89406486	IFIT1	0.000308721	4.12852	0.80125	0.999999
chr3	+	42643652	42643901	NKTR	0.000354978	-0.0247413	0.801252	0.999999
chr12	-	65066641	65066659	WIF1	0.000343708	2.87486	0.801253	0.999999
chr12	+	13215282	13215395	EMP1	0.000352426	4.74012	0.801262	0.999999
chr14	-	52874177	52874226	FERMT2	-0.000181279	2.42187	0.801274	0.999999
chr4	+	155730433	155730442	GUCY1A1	-0.000228775	0.259264	0.801304	0.999999
chr17	-	29631179	29631484	SSH2	0.00014963	0.837783	0.801313	0.999999
chr3	-	56624479	56624643	TASOR	-0.00010415	1.84449	0.801317	0.999999
chr8	+	97719088	97719189	MTDH	0.000116029	2.52101	0.801324	0.999999
chr19	-	9998102	9998149	COL5A3	-0.000314879	-0.581739	0.801328	0.999999
chr20	+	17989939	17990231	MGME1	0.000136229	0.830645	0.801328	0.999999
chr2	+	108758413	108758548	RANBP2	-0.000184311	0.318318	0.80133	0.999999
chr2	+	27212177	27212369	ATRAID	0.000108152	1.86535	0.801353	0.999999
chr12	-	12164273	12164562	LRP6	-0.000161431	0.636502	0.801353	0.999999
chr5	+	56885953	56886063	MAP3K1	0.000181672	0.253366	0.801355	0.999999
chr1	+	101241309	101241372	S1PR1	0.000247238	1.41412	0.801357	0.999999
chr4	-	75970309	75970378	SDAD1	-0.000100626	0.540736	0.801358	0.999999
chr3	+	111969850	111969909	PHLDB2	0.000189215	1.04518	0.801362	0.999999
chr19	+	47736369	47736533	EHD2	-0.00019298	3.32599	0.801371	0.999999
chr7	+	16777042	16777122	TSPAN13	-0.000214646	3.84977	0.801372	0.999999
chr17	+	4894174	4894216	MINK1	0.000129751	1.7792	0.801374	0.999999
chr9	+	136837591	136837615	RABL6	0.000151607	0.0734251	0.801383	0.999999
chr3	-	72812671	72812794	SHQ1	0.000121173	-0.0142283	0.801388	0.999999
chr12	-	111658736	111658845	BRAP	8.74785e-05	0.118393	0.801388	0.999999
chr4	+	6640714	6640755	MRFAP1	-0.000104714	3.25202	0.801394	0.999999
chr11	+	13375679	13375762	ARNTL	0.00028883	-0.280606	0.801397	0.999999
chr1	+	162799835	162799937	HSD17B7	0.000153306	0.221817	0.801407	0.999999
chr11	+	34960420	34960504	PDHX	-9.5653e-05	0.364751	0.801424	0.999999
chr1	-	16132064	16132273	EPHA2	0.000249625	1.60893	0.801428	0.999999
chr11	-	124636847	124637202	SIAE	-0.000141108	2.1856	0.801429	0.999999
chr1	-	36358239	36358382	STK40	-0.00011811	1.62425	0.801437	0.999999
chr2	-	135859301	135859442	MCM6	-0.000124494	0.542093	0.801442	0.999999
chr1	+	75792303	75792306	RABGGTB	0.000121203	1.4369	0.801445	0.999999
chr4	+	139370211	139370404	NAA15	-0.000129866	0.859377	0.801447	0.999999
chr1	+	180834874	180835045	XPR1	-0.00013951	0.716819	0.801454	0.999999
chr3	-	195381903	195382022	ACAP2	0.000187252	-0.180104	0.801456	0.999999
chr22	-	31105658	31105692	SELENOM	-0.00025921	2.56341	0.801461	0.999999
chr1	-	244843182	244843767	HNRNPU	0.000175475	0.504675	0.801461	0.999999
chr8	+	68231333	68237032	PREX2	-0.000142638	3.65298	0.801468	0.999999
chr19	+	47782180	47784289	SELENOW	-0.000203259	0.169679	0.801472	0.999999
chr3	-	131462212	131462435	MRPL3	0.000127608	0.464122	0.801474	0.999999
chr14	+	91170073	91170122	DGLUCY	-0.000114898	0.943277	0.801479	0.999999
chr1	-	31059279	31059298	PUM1	-0.000163524	0.15651	0.801486	0.999999
chr6	-	41940494	41940585	CCND3	-0.000142552	2.55163	0.801496	0.999999
chr2	-	227050068	227050131	COL4A4	0.000223527	-0.0909998	0.801497	0.999999
chr22	-	19065059	19065067	DGCR2	-0.000164008	0.154548	0.801498	0.999999
chr3	-	136422768	136422857	STAG1	-0.000139922	0.171736	0.801499	0.999999
chr1	-	89057992	89058234	GBP1	-0.000248631	2.88718	0.801508	0.999999
chr16	+	10761364	10761474	NUBP1	-9.20748e-05	1.70263	0.80151	0.999999
chr1	+	84490319	84490472	RPF1	-8.72063e-05	2.0274	0.801515	0.999999
chr11	+	121522586	121522703	SORL1	-0.00025265	-0.450891	0.801516	0.999999
chr6	+	29723427	29723433	HLA-F	-0.00034669	-0.474838	0.80152	0.999999
chr11	+	35229447	35229460	CD44	-0.000169095	3.13441	0.801526	0.999999
chr3	+	49510766	49510799	DAG1	-0.000164805	1.06881	0.801526	0.999999
chr17	+	4741915	4742070	ZMYND15	-0.000238177	-0.356395	0.801536	0.999999
chr10	+	91964077	91964201	BTAF1	-0.00025417	0.0595116	0.801539	0.999999
chr11	-	2971448	2971449	NAP1L4	6.95643e-05	1.63636	0.801547	0.999999
chr6	-	41747276	41747395	PGC	-0.000425537	3.96672	0.801556	0.999999
chr7	+	116250435	116250448	TES	0.000140953	1.67174	0.80156	0.999999
chr20	-	35347190	35347226	UQCC1	-9.72675e-05	0.377513	0.801564	0.999999
chr1	+	201889445	201889616	SHISA4	0.000161127	0.137531	0.801564	0.999999
chr1	-	30878623	30878675	SDC3	0.000174565	0.526079	0.801565	0.999999
chr12	-	53309601	53309665	AAAS	0.000130427	0.740162	0.801571	0.999999
chr1	+	109668092	109668112	GSTM2	-0.000278555	0.584764	0.801585	0.999999
chr1	-	1544863	1545002	SSU72	-0.000121166	3.49287	0.801597	0.999999
chr22	+	29121357	29121440	KREMEN1	0.000196209	-0.286261	0.801602	0.999999
chr11	+	837545	837612	CD151	0.000131867	5.16381	0.801607	0.999999
chr9	+	98844096	98844209	GALNT12	-0.000160842	0.88807	0.801607	0.999999
chr2	+	38003991	38004044	RMDN2	-0.0001426	-0.0301269	0.801617	0.999999
chr12	-	49128906	49128938	TUBA1B	-0.000130171	5.46051	0.801617	0.999999
chr5	-	55947565	55947589	IL6ST	-0.00024201	2.43316	0.801622	0.999999
chr9	-	112142320	112142466	SUSD1	-0.000154327	0.180186	0.801625	0.999999
chr7	+	87166521	87166521	DMTF1	-0.000313258	-0.551305	0.801627	0.999999
chr2	-	65090983	65091078	RAB1A	-9.65009e-05	3.87628	0.80163	0.999999
chr9	+	125227910	125228059	RABEPK	9.9518e-05	0.999818	0.801635	0.999999
chr11	+	120431771	120431911	ARHGEF12	-0.000200506	2.10098	0.80164	0.999999
chr16	+	84460763	84460801	ATP2C2	0.000259674	-0.0054789	0.801642	0.999999
chr12	-	101796677	101796762	GNPTAB	0.000165531	0.385427	0.801647	0.999999
chr11	-	10530643	10530751	RNF141	-0.000102935	1.70809	0.80165	0.999999
chr9	+	133056012	133056094	GTF3C5	9.25587e-05	1.53529	0.801654	0.999999
chr8	-	143576432	143576439	NAPRT	-0.000175299	1.07981	0.801656	0.999999
chr18	+	23749428	23749546	LAMA3	-0.000334932	-0.224743	0.801662	0.999999
chr20	+	45479942	45480094	WFDC2	0.000338593	3.49825	0.801665	0.999999
chr2	-	219385968	219385981	DNPEP	-9.6711e-05	1.88921	0.801667	0.999999
chr6	+	52423953	52424081	EFHC1	0.000304141	-0.178614	0.801672	0.999999
chr7	-	100684450	100684591	GIGYF1	0.000182732	0.737121	0.801679	0.999999
chr16	+	57372490	57372524	CX3CL1	-0.000338389	2.16408	0.801681	0.999999
chr17	+	39995176	39995295	PSMD3	9.0981e-05	2.97062	0.80169	0.999999
chr22	+	41172499	41172663	EP300	0.000147282	1.33329	0.801694	0.999999
chr10	-	119542590	119542719	RGS10	-0.000222835	0.385739	0.801702	0.999999
chr21	-	41468396	41468538	TMPRSS2	0.000214208	2.80487	0.801707	0.999999
chr11	-	59650754	59650813	PATL1	0.000119409	0.665997	0.801708	0.999999
chr15	-	51465566	51465651	DMXL2	-0.000252278	-0.125511	0.801708	0.999999
chr2	-	9630269	9630534	YWHAQ	0.000146565	3.24971	0.801713	0.999999
chr11	+	70103097	70103164	ANO1	0.000270149	-0.165704	0.80172	0.999999
chr6	-	109447964	109448202	MICAL1	-0.000373099	-0.761915	0.801721	0.999999
chr19	+	9828390	9828393	UBL5	0.000130134	3.3721	0.801722	0.999999
chr5	+	109820220	109820278	MAN2A1	-0.000160891	0.208426	0.801727	0.999999
chr1	+	11655806	11656064	FBXO44	-0.000148131	0.345553	0.801728	0.999999
chr12	+	40346847	40346923	LRRK2	0.00028555	2.57377	0.801737	0.999999
chr12	-	122316749	122316855	CLIP1	0.000140658	1.68163	0.80174	0.999999
chr12	+	100312432	100312548	SCYL2	-0.000163035	0.517414	0.801742	0.999999
chr16	+	81709746	81709957	CMIP	0.000109927	1.74399	0.801749	0.999999
chr22	-	21000730	21000787	THAP7	-0.000131158	0.991211	0.80175	0.999999
chr6	-	136611282	136611387	MAP3K5	-0.000123128	0.530727	0.801754	0.999999
chr12	-	121430164	121430276	KDM2B	0.000120784	0.48326	0.801762	0.999999
chr15	+	66315075	66315215	DIS3L	-0.000111261	0.427718	0.801766	0.999999
chr19	+	16129554	16129573	RAB8A	-9.87722e-05	1.59381	0.801768	0.999999
chr1	+	167683900	167684001	RCSD1	-0.000190155	0.349849	0.801771	0.999999
chr18	-	48921411	48921500	SMAD7	-0.000172227	1.65516	0.801776	0.999999
chr1	+	10015782	10016020	RBP7	0.000365994	-0.138401	0.801781	0.999999
chr3	-	170129385	170129552	PHC3	-0.000178886	-0.379824	0.801789	0.999999
chr5	+	179699009	179699019	CANX	-0.000136794	1.229	0.801791	0.999999
chr10	+	91819939	91820033	TNKS2	-0.000160791	0.738058	0.801792	0.999999
chr4	+	24799684	24800842	SOD3	0.000251107	3.85228	0.801802	0.999999
chr15	-	42147124	42147346	PLA2G4F	-0.00030167	1.20449	0.801803	0.999999
chr1	+	166846612	166846738	POGK	-0.000144815	0.996614	0.80181	0.999999
chr14	-	93206909	93207029	GON7	0.000189925	0.357375	0.801817	0.999999
chr19	-	54095774	54095871	OSCAR	-0.000339232	-0.287676	0.801825	0.999999
chr14	-	92121694	92121706	NDUFB1	0.000194518	0.233708	0.801838	0.999999
chr18	+	23946144	23946183	LAMA3	0.00020089	1.39593	0.801842	0.999999
chr14	+	75437898	75438121	JDP2	-0.000230201	1.89319	0.801845	0.999999
chr2	+	230417591	230417665	SP100	-9.90239e-05	1.51052	0.801855	0.999999
chr14	-	88469922	88469964	PTPN21	0.000208329	1.19766	0.801857	0.999999
chr11	+	4059357	4059396	STIM1	-0.000108837	1.21638	0.801863	0.999999
chr19	+	13959848	13959895	DCAF15	-0.000132481	0.547661	0.801864	0.999999
chr3	-	142318647	142318694	XRN1	0.00016803	-0.26495	0.801868	0.999999
chr5	-	177490870	177490906	PDLIM7	0.000215542	1.07793	0.801868	0.999999
chr19	+	18924623	18924652	DDX49	-0.000113557	0.587109	0.801869	0.999999
chr3	-	134183034	134183071	RYK	9.119e-05	1.44832	0.801881	0.999999
chr5	-	176392936	176392945	CLTB	-0.000163237	2.70899	0.801887	0.999999
chr3	+	4980032	4980231	BHLHE40	-0.000499327	-0.518788	0.801895	0.999999
chr12	-	120223720	120223833	PXN	-0.00013869	2.31419	0.801896	0.999999
chr12	-	48679036	48679150	KANSL2	-9.51661e-05	0.495986	0.801897	0.999999
chr2	-	144424865	144424867	ZEB2	-0.000187704	0.70202	0.801898	0.999999
chrX	+	17731858	17735978	NHS	0.000326058	0.648477	0.801898	0.999999
chrX	+	17725347	17728328	NHS	-0.000326058	-0.156759	0.801898	0.999999
chr11	-	128461766	128462543	ETS1	-0.000200078	4.25346	0.801899	0.999999
chr18	-	68679463	68679531	TMX3	0.000116205	1.04561	0.801903	0.999999
chr15	+	74627539	74627616	CLK3	0.000106684	1.7267	0.801907	0.999999
chr7	+	6639042	6639141	ZNF316	-0.000194185	-0.232392	0.801914	0.999999
chr2	-	8789880	8789983	KIDINS220	0.000195904	0.676162	0.801914	0.999999
chr18	-	49937245	49937397	MYO5B	-0.000216606	-0.161741	0.801919	0.999999
chr2	+	33524432	33524548	RASGRP3	0.000203397	-0.19013	0.801923	0.999999
chr14	+	32152423	32152528	ARHGAP5	-0.00016116	1.64048	0.801925	0.999999
chrX	-	154515910	154515968	FAM3A	0.000171891	0.0709893	0.801927	0.999999
chr20	-	62143208	62143394	PSMA7	0.000137578	3.51471	0.801928	0.999999
chr12	+	103976918	103977060	TDG	-0.000150059	-0.221023	0.80193	0.999999
chr18	+	62576512	62576652	ZCCHC2	0.0001358	0.345055	0.801931	0.999999
chr16	+	67880916	67880990	EDC4	-0.00013267	0.36194	0.801931	0.999999
chr10	+	95844554	95844554	ENTPD1	0.000201243	0.525316	0.801936	0.999999
chr10	-	14521096	14521136	FAM107B	-0.000133315	2.35491	0.801938	0.999999
chr2	+	186668845	186668876	ITGAV	0.000218664	0.971493	0.801946	0.999999
chr17	+	30455339	30455470	CPD	0.000171389	1.70659	0.801951	0.999999
chr19	-	4097279	4097343	MAP2K2	0.000151658	2.09353	0.801951	0.999999
chr2	-	160278548	160278658	RBMS1	0.000130679	2.62182	0.801952	0.999999
chr1	-	23978713	23978817	SRSF10	-0.000122735	1.51223	0.801952	0.999999
chr10	+	69392279	69392308	HK1	0.000106152	2.07144	0.801956	0.999999
chr12	-	29371662	29371670	ERGIC2	0.000103411	0.395319	0.801958	0.999999
chr8	+	141178067	141178120	DENND3	-0.000190776	1.50822	0.801965	0.999999
chr1	-	91720228	91720230	TGFBR3	0.000308354	0.296719	0.801967	0.999999
chr7	+	99619665	99619816	ZSCAN25	0.000110857	-0.00365988	0.801977	0.999999
chr7	-	156688098	156688102	LMBR1	0.000160691	-0.25976	0.80198	0.999999
chr10	-	102025156	102025248	ARMH3	-0.000106664	0.0826122	0.801983	0.999999
chr6	-	52516006	52516122	TRAM2	-0.000170079	-0.101013	0.801983	0.999999
chr2	-	189571715	189571841	SLC40A1	-0.000224565	3.93206	0.801993	0.999999
chr20	+	34076702	34076815	RALY	0.000116579	3.59704	0.80201	0.999999
chr11	-	93732800	93732976	TAF1D	-0.000254307	-0.531975	0.802014	0.999999
chr15	+	75336086	75336086	COMMD4	-0.000128081	1.04727	0.802016	0.999999
chr19	+	35637250	35637352	RBM42	0.000154252	2.15814	0.802018	0.999999
chr12	+	6514773	6514920	NCAPD2	-0.000123899	0.295693	0.802019	0.999999
chr3	+	111962108	111962312	PHLDB2	0.000177962	1.51315	0.802021	0.999999
chr7	-	65974402	65974403	GUSB	0.000122723	1.59538	0.802032	0.999999
chr14	-	91988284	91988383	TRIP11	-0.000120267	0.503725	0.802041	0.999999
chr9	-	16418810	16419643	BNC2	0.000220552	0.237264	0.80205	0.999999
chr12	-	7096770	7097153	C1RL	0.000105957	2.64156	0.802053	0.999999
chr22	+	41518496	41518572	ACO2	-8.07876e-05	2.43677	0.802056	0.999999
chr9	+	4566047	4566089	SLC1A1	0.000330064	0.615666	0.802059	0.999999
chr6	-	107902901	107902998	SEC63	-0.000111735	1.84112	0.802062	0.999999
chr2	+	69182493	69182660	ANTXR1	-0.000192251	2.58464	0.802063	0.999999
chr12	-	89603796	89603837	ATP2B1	0.000186272	0.42694	0.802071	0.999999
chr6	-	170583057	170583188	PDCD2	8.57027e-05	2.01945	0.802073	0.999999
chr4	-	183650984	183651131	RWDD4	8.6869e-05	0.79771	0.802088	0.999999
chr17	+	998779	998975	TIMM22	-0.000111935	1.22475	0.802094	0.999999
chr8	+	23566814	23566940	SLC25A37	-0.000281821	-0.458993	0.80211	0.999999
chr6	+	18187792	18188002	KDM1B	0.000161201	-0.180426	0.802118	0.999999
chr11	+	66265655	66265763	KLC2	0.000110477	0.56541	0.80212	0.999999
chr12	-	56216607	56216613	RNF41	-9.58829e-05	0.987036	0.802121	0.999999
chr9	+	35389846	35389973	UNC13B	0.000170488	2.08549	0.80213	0.999999
chrX	+	124037527	124037585	STAG2	-0.000163541	0.908985	0.802133	0.999999
chr7	+	55151294	55151362	EGFR	-0.000236814	-0.201832	0.802134	0.999999
chr4	-	39925836	39925933	PDS5A	0.000145504	0.579078	0.802141	0.999999
chr17	+	77190921	77190952	SEC14L1	-0.000163747	1.97453	0.802155	0.999999
chr1	+	109687858	109687909	GSTM1	-0.00142253	-2.71874	0.802174	0.999999
chr20	+	3801722	3801802	CDC25B	0.000158365	1.6867	0.80218	0.999999
chr15	-	49012648	49012817	SECISBP2L	-0.00021562	1.8398	0.802182	0.999999
chr2	+	117822147	117822261	DDX18	-0.000100242	1.93412	0.802184	0.999999
chr22	-	50529141	50529300	TYMP	-0.000269003	3.99538	0.802191	0.999999
chr2	+	112659328	112659428	SLC20A1	0.000185578	1.4585	0.802196	0.999999
chr3	-	98517161	98517189	CLDND1	9.08339e-05	2.2815	0.802196	0.999999
chr17	-	1436998	1437155	CRK	0.00014211	1.69652	0.802214	0.999999
chr3	-	17403181	17403200	TBC1D5	0.00017938	-0.0225694	0.80222	0.999999
chr15	+	100914701	100916626	ALDH1A3	0.000272384	2.87683	0.80222	0.999999
chr11	+	124626813	124626903	TBRG1	0.00015423	0.0426412	0.802221	0.999999
chr7	-	16610549	16610763	ANKMY2	-0.000100377	0.739998	0.802228	0.999999
chr3	-	53104042	53104097	RFT1	-0.000119812	-0.0876266	0.802232	0.999999
chr1	-	31919173	31919228	PTP4A2	-9.55841e-05	2.56424	0.802238	0.999999
chr22	+	41224020	41224165	L3MBTL2	-8.37152e-05	0.949314	0.80224	0.999999
chr12	+	70335467	70335503	CNOT2	-8.51099e-05	1.0546	0.802247	0.999999
chr14	-	87968335	87968392	GALC	-0.000126381	0.94961	0.802249	0.999999
chr1	-	155815805	155815900	GON4L	-0.000174524	-0.352481	0.802251	0.999999
chr2	-	121726945	121727346	NIFK	0.000153059	0.41678	0.802261	0.999999
chr9	-	86265679	86266093	ISCA1	-8.42653e-05	2.60869	0.802266	0.999999
chr10	-	96628398	96628493	PIK3AP1	-0.000249955	0.360488	0.802272	0.999999
chr6	+	7402849	7402897	RIOK1	0.000133762	0.10687	0.802279	0.999999
chr7	+	134968403	134968553	CALD1	0.000195263	3.85464	0.802288	0.999999
chr5	+	181053874	181054001	BTNL9	0.000517899	-0.273059	0.802289	0.999999
chr19	-	10491881	10491946	KEAP1	0.000123229	0.402452	0.802291	0.999999
chr4	+	38935732	38935790	FAM114A1	0.000112912	0.941154	0.802304	0.999999
chr9	-	15469938	15469993	PSIP1	-0.000118479	1.55191	0.802311	0.999999
chr20	+	8881628	8883199	PLCB1	-0.000269148	1.06008	0.802311	0.999999
chr20	+	8883200	8884878	PLCB1	0.000269148	0.739865	0.802311	0.999999
chr19	-	42232595	42232682	GSK3A	-8.15256e-05	2.15282	0.802317	0.999999
chr8	-	81715040	81715114	ZFAND1	-8.93645e-05	1.22725	0.802328	0.999999
chr11	-	60183041	60183067	MS4A6A	-0.000220545	2.54442	0.802341	0.999999
chr2	-	46904855	46904957	MCFD2	9.99964e-05	2.30719	0.802346	0.999999
chr1	+	227758995	227759485	SNAP47	-9.01295e-05	2.05121	0.80236	0.999999
chr5	+	123614342	123614455	CSNK1G3	-0.000116436	0.353033	0.802362	0.999999
chr1	-	20749723	20749747	HP1BP3	0.00013158	2.59475	0.802376	0.999999
chr19	+	53873897	53873969	MYADM	0.000280937	3.3517	0.802376	0.999999
chr1	-	32234952	32235113	MTMR9LP	-0.000317889	0.63804	0.802385	0.999999
chr8	+	58582057	58582830	SDCBP	0.000145098	5.65319	0.802387	0.999999
chr9	-	110250820	110250879	TXN	0.000185303	4.24082	0.802396	0.999999
chr5	-	177484191	177484473	PDLIM7	0.000367865	-0.756569	0.802407	0.999999
chr4	-	99070978	99072151	ADH5	-9.49848e-05	3.63456	0.802414	0.999999
chr2	+	173203796	173203870	MAP3K20	-0.000140783	1.58365	0.802415	0.999999
chr1	-	149098438	149098706	NBPF9	-0.000180772	0.0860562	0.802424	0.999999
chr6	+	163534985	163535044	QKI	-0.000159636	2.67643	0.802426	0.999999
chr17	+	30484663	30484770	GOSR1	-8.20955e-05	1.09847	0.802435	0.999999
chr8	+	69621035	69621251	SULF1	-0.000275218	0.852229	0.802438	0.999999
chr17	-	35577055	35577591	PEX12	-0.000157646	0.203585	0.802442	0.999999
chr7	-	107527237	107527357	COG5	-0.000110671	0.289122	0.802443	0.999999
chr5	-	115806349	115806518	CDO1	-0.000221776	1.23109	0.802451	0.999999
chr9	+	27212707	27212897	TEK	0.000254966	2.67339	0.802458	0.999999
chr5	+	134724980	134727909	SEC24A	0.000127589	2.5737	0.802462	0.999999
chr1	-	89056016	89056059	GBP1	0.000250305	2.09094	0.80247	0.999999
chr5	+	53485000	53485227	FST	0.000398256	-0.237365	0.802476	0.999999
chr13	-	98853408	98853522	DOCK9	-0.000202464	1.93	0.802484	0.999999
chr5	-	94868333	94868452	MCTP1	0.000191446	-0.165607	0.80249	0.999999
chr12	-	52811763	52811977	KRT4	-0.000423395	0.340123	0.802495	0.999999
chr6	+	4057036	4057159	PRPF4B	-0.000135304	1.69766	0.802497	0.999999
chr16	+	30002436	30003013	INO80E	-0.000182831	1.30478	0.802498	0.999999
chr8	-	126556265	126556419	LRATD2	-0.000198439	0.30092	0.802499	0.999999
chr15	-	43364126	43364382	ZSCAN29	-0.000144304	-0.194148	0.8025	0.999999
chr22	+	30615301	30615473	TCN2	-0.000173443	2.797	0.802504	0.999999
chr3	-	105655461	105658268	CBLB	0.000111744	1.98695	0.802504	0.999999
chr16	-	23529744	23529897	EARS2	-0.000119191	-0.142813	0.802504	0.999999
chr2	+	177468416	177468524	AGPS	-0.000122372	0.991313	0.802511	0.999999
chr1	-	16976708	16976794	MFAP2	-0.00025184	1.46802	0.802513	0.999999
chr20	+	35927780	35927879	PHF20	0.000125645	0.504898	0.802514	0.999999
chr1	-	151001725	151001782	MINDY1	-0.000129077	0.483975	0.802524	0.999999
chr10	+	44970265	44971772	RASSF4	-0.000205247	1.42817	0.802525	0.999999
chr6	-	112107931	112108756	LAMA4	-0.000278751	-0.0460523	0.802527	0.999999
chr12	+	123748575	123748785	ATP6V0A2	-0.000116153	0.256861	0.802538	0.999999
chr11	+	61776056	61776132	MYRF	-0.000412576	0.284525	0.802539	0.999999
chr13	-	71439946	71440692	DACH1	-0.000214811	0.948132	0.802541	0.999999
chr7	-	47344755	47344838	TNS3	-0.000195092	1.57728	0.802544	0.999999
chr8	-	94499374	94499506	VIRMA	-0.000107181	0.857265	0.802545	0.999999
chr12	+	50814010	50814192	ATF1	-9.6259e-05	1.64541	0.802545	0.999999
chr9	+	27204911	27205062	TEK	-0.000256792	2.44627	0.802548	0.999999
chr19	+	40589082	40589100	SHKBP1	0.000125707	1.06772	0.802551	0.999999
chr7	+	116759391	116759490	MET	-0.000257991	0.80405	0.802552	0.999999
chr14	-	74522790	74522918	LTBP2	-0.000217377	3.3617	0.802553	0.999999
chr2	-	215947023	215947113	MREG	0.000228658	0.055982	0.802561	0.999999
chr2	-	32024102	32024256	DPY30	0.000102128	2.19238	0.802568	0.999999
chr16	+	31326856	31326935	ITGAM	0.000239073	0.887714	0.802571	0.999999
chr1	+	35841616	35841672	AGO4	-0.00015553	0.195351	0.802572	0.999999
chr17	+	50549305	50549329	SPATA20	-0.000178429	0.444143	0.802577	0.999999
chr1	-	2514002	2514085	PANK4	0.000101256	0.28756	0.802578	0.999999
chr8	+	22101483	22101530	FAM160B2	-0.000143004	0.594356	0.80258	0.999999
chr1	+	156196205	156199617	SLC25A44	0.000204842	0.0123034	0.802585	0.999999
chr1	+	31583461	31583512	TINAGL1	-0.000204977	2.64877	0.802593	0.999999
chr2	-	10444095	10444267	ODC1	-0.000181743	3.21286	0.8026	0.999999
chr19	-	43652264	43652371	PLAUR	0.000268648	2.78106	0.802604	0.999999
chr16	-	66923899	66923919	RRAD	-0.000303304	1.15315	0.802604	0.999999
chr10	+	110883003	110883097	PDCD4	-0.000120386	2.5253	0.802606	0.999999
chr6	-	17662018	17662070	NUP153	-0.000186276	0.350207	0.802609	0.999999
chr10	-	97358943	97359010	RRP12	0.000218112	0.292622	0.80261	0.999999
chr17	+	75620873	75620893	MYO15B	0.000608984	-0.937406	0.802613	0.999999
chr19	+	49831333	49831461	MED25	-0.000135156	0.852758	0.802614	0.999999
chr22	-	23838717	23838776	DERL3	0.000450257	-0.0795864	0.802617	0.999999
chr17	-	42323260	42323286	STAT3	-0.000147578	2.84137	0.802623	0.999999
chr16	+	85799683	85799692	COX4I1	0.000140286	0.636247	0.802623	0.999999
chr12	+	40328360	40328460	LRRK2	0.000283709	2.74207	0.802628	0.999999
chr5	+	142151731	142154195	NDFIP1	9.52507e-05	5.23072	0.802629	0.999999
chr1	-	150220272	150220377	ANP32E	-0.000141817	0.0148923	0.802639	0.999999
chr3	+	17014708	17014911	PLCL2	0.000133059	0.392431	0.802639	0.999999
chr16	+	2699821	2699916	KCTD5	-0.000109192	0.667069	0.802647	0.999999
chr8	+	108450431	108450492	EMC2	-8.1021e-05	1.94628	0.802654	0.999999
chr1	-	154170408	154170469	TPM3	-0.00011287	4.16364	0.802666	0.999999
chr15	-	59668892	59668949	BNIP2	0.000105415	2.11627	0.802668	0.999999
chr5	-	16766080	16766198	MYO10	-0.000209046	0.7776	0.802669	0.999999
chr4	+	145557955	145558079	SMAD1	-0.000162656	0.731907	0.802669	0.999999
chr17	-	6800747	6800943	TEKT1	0.000926548	-2.17438	0.802674	0.999999
chr4	-	151165589	151165696	SH3D19	-0.000165759	2.14723	0.80268	0.999999
chr16	-	69713028	69713129	NQO1	0.000192586	1.42099	0.802683	0.999999
chr6	+	96542894	96543016	UFL1	0.000133146	0.864978	0.802687	0.999999
chr14	-	91976108	91976189	TRIP11	0.00011958	0.490459	0.802688	0.999999
chr5	+	83579980	83580162	VCAN	0.000254966	2.29115	0.802689	0.999999
chr4	-	87170447	87170615	KLHL8	0.000153577	-0.13533	0.802696	0.999999
chr1	-	149070934	149071139	NBPF9	-0.000223476	-0.437924	0.802696	0.999999
chr15	-	78921937	78921976	CTSH	0.000266063	5.36747	0.802697	0.999999
chr10	-	75401247	75401764	ZNF503	-0.000449962	-0.693066	0.802699	0.999999
chr10	-	75397830	75400374	ZNF503	0.000449962	3.09674	0.802699	0.999999
chr11	-	66340121	66340213	BRMS1	0.000116468	1.67123	0.802702	0.999999
chr6	-	85533681	85533800	SNX14	0.00010502	1.93884	0.802712	0.999999
chr18	+	51058340	51058352	SMAD4	-0.000120956	0.96149	0.802717	0.999999
chr17	-	78675656	78675819	CYTH1	0.000125885	2.24204	0.802721	0.999999
chr12	+	52245440	52245448	KRT7	0.000247092	4.23525	0.802723	0.999999
chr1	+	228147424	228147445	GUK1	0.000151787	3.61314	0.802725	0.999999
chr5	+	126818922	126818979	LMNB1	-0.000270811	-0.303193	0.802744	0.999999
chr11	+	68571099	68571104	PPP6R3	0.000139142	0.497368	0.802748	0.999999
chr14	-	24240156	24240242	TINF2	9.1275e-05	2.31945	0.80275	0.999999
chr5	-	139198307	139198308	SIL1	-0.000158764	0.121356	0.80275	0.999999
chr1	-	202967191	202967225	CYB5R1	-9.51178e-05	2.1208	0.802767	0.999999
chr22	-	30525611	30525750	SEC14L6	-0.000340929	-0.287488	0.802791	0.999999
chr15	-	78921776	78921776	CTSH	0.000251368	1.90989	0.802803	0.999999
chr19	+	17511865	17511960	PGLS	0.000185085	0.804432	0.802804	0.999999
chr10	+	73793865	73793883	ZSWIM8	-0.000133276	0.350796	0.80281	0.999999
chr1	-	15943090	15943194	ZBTB17	0.000120859	0.739063	0.802813	0.999999
chr8	+	55953832	55953984	LYN	-0.000143994	2.47228	0.80282	0.999999
chr11	+	112086873	112086898	SDHD	-0.000115236	1.2673	0.802825	0.999999
chr7	-	81705647	81705753	HGF	0.000193722	0.404985	0.802826	0.999999
chr8	-	124568379	124568427	MTSS1	-0.000166367	0.308059	0.802835	0.999999
chr3	+	42645888	42646116	NKTR	0.000255956	1.57511	0.802836	0.999999
chr1	-	224400950	224401019	WDR26	-9.08748e-05	2.45816	0.802837	0.999999
chr2	+	240466370	240466445	GPC1	-0.000225518	-0.00855204	0.802848	0.999999
chr14	+	24232676	24232685	GMPR2	-0.000121978	-0.0172968	0.802849	0.999999
chr16	+	29840178	29840267	MVP	0.000115655	3.55607	0.80285	0.999999
chr17	-	81123194	81123343	AATK	-0.000322492	-0.52319	0.802862	0.999999
chr2	-	47161781	47161858	CALM2	0.000131194	6.34032	0.802863	0.999999
chr9	+	84702348	84702419	NTRK2	-0.000643417	-0.8641	0.802865	0.999999
chr12	+	53467570	53467666	PCBP2	0.000192156	-0.138517	0.802875	0.999999
chr17	-	29666867	29666995	SSH2	0.00022752	-0.358424	0.802878	0.999999
chr1	+	7778118	7778169	VAMP3	-0.000113636	2.71859	0.802889	0.999999
chr2	-	9408152	9408205	ITGB1BP1	-0.000115437	2.11081	0.802891	0.999999
chr14	+	92676475	92676532	RIN3	0.000119281	1.03819	0.802913	0.999999
chr11	+	837613	837613	CD151	0.000128259	4.55522	0.802915	0.999999
chr1	-	30980134	30980163	PUM1	0.000155389	0.212761	0.80292	0.999999
chr17	-	17815221	17815329	SREBF1	0.000134594	1.9598	0.802926	0.999999
chr2	+	168843052	168843117	NOSTRIN	-0.000186939	1.52579	0.802926	0.999999
chr6	-	128322251	128322310	PTPRK	-0.000159452	0.326253	0.802943	0.999999
chr1	+	170539210	170539567	GORAB	0.000149863	0.360017	0.802946	0.999999
chr10	+	101594658	101594701	DPCD	-0.000203558	0.184424	0.802952	0.999999
chr17	-	39684602	39684616	PGAP3	-0.000122354	0.0741632	0.802956	0.999999
chr12	+	40293545	40293663	LRRK2	-0.000293391	1.94408	0.802968	0.999999
chr11	-	113801483	113801678	USP28	-0.000126421	0.200689	0.802969	0.999999
chr1	-	44674331	44674402	TMEM53	0.000180285	-0.112837	0.80297	0.999999
chr9	-	14155825	14155893	NFIB	0.000209711	-0.0157119	0.802976	0.999999
chr1	-	89258950	89260581	GBP5	-0.00029954	1.93351	0.80298	0.999999
chr2	+	69844131	69844196	GMCL1	0.000139983	-0.144517	0.802982	0.999999
chr1	+	112696437	112696534	MOV10	-0.000125407	0.928888	0.802984	0.999999
chr2	+	188991004	188991057	COL3A1	-0.000428802	3.43961	0.802992	0.999999
chr17	-	75835419	75835529	UNC13D	-0.000167446	1.73859	0.802996	0.999999
chr16	-	71748268	71748378	AP1G1	-0.000113902	1.13797	0.803012	0.999999
chr7	+	23143851	23143901	KLHL7	-0.00012982	-0.00335782	0.803022	0.999999
chr18	-	11908277	11908295	MPPE1	-0.00013552	0.0075478	0.803026	0.999999
chr7	+	44761881	44761882	ZMIZ2	-0.000157047	0.712717	0.80304	0.999999
chr3	+	158598129	158598160	MLF1	-0.000259498	0.780401	0.803044	0.999999
chr3	+	108693360	108694032	DZIP3	0.00016319	1.08141	0.803049	0.999999
chr13	+	27621893	27621941	POLR1D	-0.000100244	1.81276	0.803049	0.999999
chr3	-	50289255	50289263	IFRD2	-0.000136427	0.855624	0.80306	0.999999
chr12	+	122130006	122130112	MLXIP	0.000113235	0.875406	0.803073	0.999999
chr14	+	96240403	96241607	BDKRB2	-0.00057734	-0.103224	0.803084	0.999999
chr20	-	2660360	2660365	IDH3B	-9.76555e-05	1.59664	0.803091	0.999999
chr20	+	18569239	18569560	SMIM26	0.000122238	2.86997	0.803097	0.999999
chr7	+	74397074	74397165	CLIP2	0.000131345	0.255188	0.803099	0.999999
chr7	-	95416246	95416297	PON2	-0.000151054	2.30095	0.8031	0.999999
chr10	-	59362399	59362437	FAM13C	-0.000297843	-0.395062	0.8031	0.999999
chr22	-	41688800	41688804	SNU13	-0.000102662	2.34661	0.803109	0.999999
chr6	-	11735570	11735656	ADTRP	-0.000330655	-0.077535	0.803114	0.999999
chr12	-	108817038	108817159	SSH1	0.000215692	-0.142033	0.803121	0.999999
chr15	+	90625941	90625993	CRTC3	0.000127299	0.531121	0.803125	0.999999
chr16	+	10916367	10916459	CIITA	0.00020556	0.889023	0.803129	0.999999
chr1	-	154588551	154588602	ADAR	0.000140329	2.31192	0.80313	0.999999
chr17	+	4717685	4717752	ARRB2	-0.000147328	2.23513	0.803131	0.999999
chr19	-	49663343	49663372	IRF3	-0.000155197	1.73833	0.803133	0.999999
chrX	+	48688300	48688453	WAS	0.000159539	1.083	0.803138	0.999999
chr6	-	31955084	31955096	NELFE	-0.000101486	1.85993	0.803154	0.999999
chr19	+	572623	572634	BSG	-0.000127221	3.87186	0.803157	0.999999
chr9	-	34381445	34381525	C9orf24	0.000952204	-2.01812	0.803174	0.999999
chr20	+	41166728	41166859	PLCG1	-0.000134349	1.80752	0.803179	0.999999
chr19	+	44873916	44873941	NECTIN2	-0.000138041	2.5667	0.803181	0.999999
chr3	+	50054335	50054395	RBM6	-0.000207156	1.58611	0.803184	0.999999
chr1	+	160354118	160354290	NCSTN	-9.8011e-05	3.05816	0.803189	0.999999
chr10	+	110119466	110119564	ADD3	-0.000159092	1.96946	0.803192	0.999999
chr12	-	10159668	10159900	OLR1	0.000298121	3.19163	0.803193	0.999999
chr1	-	176136488	176136547	COP1	-8.70409e-05	0.671816	0.803197	0.999999
chr3	-	194648754	194648804	LSG1	-0.000109288	0.388594	0.803202	0.999999
chr1	-	156318921	156318956	CCT3	-0.000100499	2.55819	0.803203	0.999999
chr17	-	41828790	41828804	NT5C3B	0.000123103	1.02139	0.803212	0.999999
chr5	+	52933894	52933996	ITGA1	0.000221543	2.76071	0.803217	0.999999
chr4	-	39928107	39928164	PDS5A	-0.000149732	0.30698	0.803221	0.999999
chr19	-	49355148	49355206	TEAD2	0.000115432	1.02901	0.803221	0.999999
chr8	+	103300200	103300284	FZD6	-0.000158647	0.974961	0.803221	0.999999
chr7	+	116499841	116499931	CAV2	-0.00017578	4.12252	0.803223	0.999999
chr14	-	45217019	45217179	MIS18BP1	0.000136155	0.762824	0.803223	0.999999
chr12	-	122278792	122278942	CLIP1	0.000137066	1.90817	0.803224	0.999999
chr22	+	29991629	29991669	MTMR3	0.000134895	-0.12677	0.803227	0.999999
chr13	+	49480219	49480335	SETDB2	-0.000170641	-0.164422	0.803235	0.999999
chr1	-	171652008	171652481	MYOC	0.000630468	-0.0411548	0.803249	0.999999
chr13	-	46058179	46058381	CPB2	-0.000469167	1.15862	0.803254	0.999999
chr11	+	61397774	61397975	TMEM216	-0.000111134	0.824283	0.803258	0.999999
chr9	+	128820739	128820848	ENDOG	-0.000212067	0.0112495	0.803263	0.999999
chr2	+	219179733	219179763	RETREG2	-9.30069e-05	1.0017	0.803266	0.999999
chr3	+	113747050	113747113	ATP6V1A	0.000216564	0.118077	0.803272	0.999999
chr1	+	212619367	212619535	ATF3	0.000471366	3.01855	0.803272	0.999999
chr17	-	75953451	75953620	ACOX1	-9.58134e-05	1.30028	0.803277	0.999999
chr7	+	74736503	74736683	GTF2I	0.000131789	1.13629	0.80328	0.999999
chr4	-	177442249	177442409	AGA	0.000124375	0.369715	0.803286	0.999999
chr17	+	19648926	19648934	ALDH3A2	-0.000221672	-0.026606	0.803298	0.999999
chr17	+	7844901	7844914	KDM6B	-0.000432641	-0.387966	0.803302	0.999999
chr6	+	113857345	113857847	MARCKS	-0.000231428	2.08645	0.803305	0.999999
chr6	+	113859683	113863475	MARCKS	0.000231428	5.36891	0.803305	0.999999
chr22	+	31160211	31160242	RNF185	-0.000110879	0.213944	0.803311	0.999999
chr8	-	101205435	101205461	ZNF706	0.000124021	1.59001	0.803327	0.999999
chr19	-	10362078	10362181	TYK2	-0.000145108	1.22948	0.803331	0.999999
chr7	+	87392948	87393067	CROT	0.000160882	-0.0902676	0.803332	0.999999
chr6	-	31870603	31870702	SLC44A4	-0.000384769	0.457276	0.803338	0.999999
chr15	-	34240661	34240829	SLC12A6	0.000131509	0.50547	0.803349	0.999999
chr17	+	4719290	4719413	ARRB2	0.000147891	3.35965	0.803354	0.999999
chr4	-	77728877	77729081	CNOT6L	-0.000148864	0.948177	0.803357	0.999999
chr17	+	4942851	4942941	RNF167	8.82156e-05	2.83789	0.803362	0.999999
chr13	+	43078612	43078688	DNAJC15	0.000145384	1.88355	0.803365	0.999999
chr10	+	6112424	6112461	RBM17	-0.000210454	-0.56358	0.803366	0.999999
chr3	-	69004378	69004482	EOGT	0.000155011	0.765811	0.803372	0.999999
chr10	+	80422417	80422508	PRXL2A	0.000143617	1.60664	0.803372	0.999999
chr10	+	8074065	8074890	GATA3	0.000326853	0.308747	0.803374	0.999999
chr10	+	8073739	8074064	GATA3	-0.000326853	-0.00594589	0.803374	0.999999
chr9	+	127787576	127787608	CDK9	-0.000105456	1.57262	0.803379	0.999999
chr16	-	57473901	57474039	DOK4	0.000129302	1.92382	0.803379	0.999999
chr13	-	45337302	45337388	TPT1	0.000160487	8.26954	0.803381	0.999999
chr6	-	32660377	32660440	HLA-DQB1	0.000394852	-0.379912	0.803384	0.999999
chr1	+	75787576	75787604	RABGGTB	-0.000118253	1.73666	0.803391	0.999999
chr2	-	171046174	171046362	TLK1	0.000105163	1.04941	0.803392	0.999999
chr7	+	111122415	111123593	LRRN3	-0.00041627	1.37418	0.803392	0.999999
chr20	+	18744217	18744271	DTD1	0.000126878	1.00371	0.8034	0.999999
chr8	-	89981375	89981523	NBN	-0.000119712	0.780787	0.803402	0.999999
chr17	-	75130753	75130787	NT5C	-0.000140182	1.01114	0.803403	0.999999
chr2	-	45419788	45419894	SRBD1	-0.000109086	0.192721	0.803418	0.999999
chr14	-	87934772	87934878	GALC	0.000112802	1.87191	0.80342	0.999999
chr1	+	110018552	110018650	AHCYL1	0.00012741	2.38179	0.803424	0.999999
chr21	-	46602278	46602416	S100B	-0.000370955	-0.503975	0.803428	0.999999
chr12	+	53006484	53006496	EIF4B	-9.86048e-05	2.41751	0.803439	0.999999
chr8	+	144497346	144497390	PPP1R16A	-0.000228318	-0.287326	0.80344	0.999999
chr19	+	16102373	16102804	TPM4	-0.000186765	6.54699	0.803445	0.999999
chr22	-	28799057	28799153	XBP1	-0.000203515	3.43718	0.803446	0.999999
chr7	-	95593699	95593770	PDK4	-0.000372843	2.80794	0.803446	0.999999
chr3	-	38125565	38125710	ACAA1	0.000115623	3.16802	0.80345	0.999999
chr22	+	24185486	24185571	SUSD2	-0.000228543	2.99599	0.803454	0.999999
chr1	+	70231275	70231547	SRSF11	-0.000210922	1.05636	0.80347	0.999999
chr12	+	7191349	7191356	PEX5	-0.000130996	0.0241497	0.803479	0.999999
chr7	-	24830768	24830905	OSBPL3	0.000245062	-0.264854	0.803482	0.999999
chr3	-	101685890	101685928	RPL24	-0.000145329	6.16613	0.803484	0.999999
chr6	+	168667434	168667439	SMOC2	0.000310389	0.501478	0.803487	0.999999
chr6	+	168527628	168527727	SMOC2	-0.00032639	0.375881	0.803487	0.999999
chr8	+	69638502	69638644	SULF1	0.000282537	0.654256	0.80349	0.999999
chr22	-	40777338	40777359	SLC25A17	-9.21315e-05	0.117302	0.803497	0.999999
chr8	+	30564453	30566256	RBPMS	-0.000126622	1.35674	0.803505	0.999999
chr1	-	27358709	27358866	MAP3K6	-0.000182478	1.62179	0.803507	0.999999
chrX	-	5890278	5892203	NLGN4X	0.000561552	-0.0286434	0.803508	0.999999
chrX	-	5892205	5893666	NLGN4X	-0.000561552	-0.81736	0.803508	0.999999
chr12	+	110347792	110350291	ATP2A2	-0.000163497	4.82613	0.803514	0.999999
chr5	-	141665311	141665374	ARAP3	0.000219015	0.0669801	0.803515	0.999999
chr14	+	90404966	90405048	CALM1	-0.000127332	4.4407	0.80352	0.999999
chr7	-	111726824	111728273	DOCK4	0.000159542	3.60937	0.803527	0.999999
chr8	-	58586579	58586608	NSMAF	9.89828e-05	0.50583	0.803532	0.999999
chr16	-	67231430	67231449	FHOD1	0.000142967	1.11339	0.803539	0.999999
chr2	+	62948933	62949093	EHBP1	-0.000133924	0.470369	0.80354	0.999999
chr5	-	138513651	138513706	ETF1	-0.000142797	2.52618	0.803541	0.999999
chr17	-	39922625	39922685	ORMDL3	-0.000100545	2.40815	0.803542	0.999999
chr19	+	11445389	11445473	PRKCSH	-0.000102962	3.87935	0.803555	0.999999
chr15	-	51457372	51457446	DMXL2	0.000211137	0.238378	0.803556	0.999999
chr2	-	99319508	99319799	TXNDC9	-8.85753e-05	1.80168	0.803557	0.999999
chr3	-	160375819	160375880	IFT80	0.000163662	0.14938	0.803562	0.999999
chr3	-	49016061	49016086	DALRD3	0.000176085	-0.0726791	0.803564	0.999999
chr3	-	151219535	151219642	P2RY14	-0.000269864	-0.254918	0.803567	0.999999
chr19	-	47514946	47515005	NAPA	-8.04231e-05	2.67735	0.803569	0.999999
chr12	-	5994415	5994607	VWF	0.000243276	4.92311	0.803584	0.999999
chr11	+	94864828	94864860	AMOTL1	0.000177736	0.539139	0.803586	0.999999
chr2	+	205727891	205728046	NRP2	-0.000152347	1.51506	0.803587	0.999999
chr21	+	33352758	33352908	IFNAR1	0.000117802	2.30751	0.803588	0.999999
chr11	-	17092159	17092276	PIK3C2A	0.000185305	1.30437	0.803592	0.999999
chr8	+	23259066	23259126	CHMP7	-8.81889e-05	1.20395	0.803596	0.999999
chr12	-	76067463	76067473	NAP1L1	-0.000105132	3.73153	0.803601	0.999999
chr8	+	38742351	38742451	TACC1	0.000285189	0.129989	0.803605	0.999999
chr1	+	154343453	154343568	ATP8B2	-0.000132855	0.935757	0.803606	0.999999
chr19	+	18010196	18010358	ARRDC2	-0.00023491	1.7145	0.803609	0.999999
chr12	-	112408420	112408656	RPL6	-0.000127109	6.55545	0.803615	0.999999
chr3	-	149964935	149965347	PFN2	-0.000178081	1.70183	0.803621	0.999999
chr5	+	159269908	159269999	UBLCP1	-0.000109863	1.18675	0.803622	0.999999
chr19	+	49336909	49337033	CD37	-0.000176139	2.89132	0.803627	0.999999
chr12	-	56603359	56603418	BAZ2A	-0.000138879	0.880937	0.803634	0.999999
chr22	-	41583959	41583982	PMM1	-0.000155961	1.75195	0.80364	0.999999
chr8	+	37835174	37835398	ADGRA2	-0.000180239	1.29948	0.803643	0.999999
chr2	+	84905656	84905718	TMSB10	-0.000183138	7.24539	0.803644	0.999999
chr3	+	100166335	100166394	CMSS1	0.000121175	0.232318	0.803645	0.999999
chr4	+	158832067	158832079	FNIP2	0.000246103	-0.127672	0.803648	0.999999
chr19	+	49601491	49601918	PRR12	0.000168867	0.646734	0.80365	0.999999
chr16	+	66609499	66609530	CMTM3	-0.000129239	1.33682	0.803654	0.999999
chr4	-	55434823	55435594	CLOCK	0.000168936	0.63362	0.803655	0.999999
chr10	-	13693983	13694039	FRMD4A	-0.000160261	0.0926276	0.803656	0.999999
chr3	-	179025068	179025225	ZMAT3	-0.00030038	-0.396846	0.803665	0.999999
chrX	-	135052091	135052135	RTL8A	0.000144056	0.67913	0.803683	0.999999
chr7	-	140098879	140099033	KDM7A	-0.000206619	-0.282711	0.803687	0.999999
chr11	+	837614	837618	CD151	0.000127933	4.59886	0.803689	0.999999
chr14	+	55659666	55659703	KTN1	-0.00012067	2.54702	0.803694	0.999999
chr15	-	49130774	49130816	COPS2	-0.000104515	1.57483	0.803695	0.999999
chr3	+	69085021	69085035	ARL6IP5	-0.000118902	2.7778	0.8037	0.999999
chr13	-	46134127	46134250	LCP1	0.000216964	4.26821	0.803701	0.999999
chr14	-	22951596	22951689	HAUS4	-9.72755e-05	1.71415	0.803708	0.999999
chr2	+	191363874	191363875	MYO1B	-0.000176304	1.97582	0.803716	0.999999
chr11	-	124891666	124891802	ROBO4	0.000215004	2.29929	0.803721	0.999999
chr16	+	56467165	56467198	OGFOD1	-0.000107964	0.326658	0.803722	0.999999
chrX	-	153910922	153910999	ARHGAP4	-0.000201919	1.03562	0.803733	0.999999
chr17	+	7844915	7844972	KDM6B	-0.000341453	0.166066	0.803733	0.999999
chr13	+	113633120	113633285	TFDP1	8.70508e-05	2.03985	0.803738	0.999999
chr6	+	36685751	36685924	CDKN1A	-0.000426522	3.39527	0.803747	0.999999
chr16	-	88720385	88720387	PIEZO1	0.00018199	1.07226	0.803748	0.999999
chr17	-	30274042	30274197	BLMH	-8.60393e-05	1.32466	0.803751	0.999999
chr17	-	73311893	73311993	CDC42EP4	-0.000234466	0.41527	0.803751	0.999999
chr17	+	43520130	43520267	DHX8	8.56476e-05	1.18501	0.803755	0.999999
chr7	-	130184184	130184255	TMEM209	0.00014639	-0.151067	0.803757	0.999999
chr16	+	57119195	57119198	CPNE2	-0.000136966	1.76065	0.80376	0.999999
chr12	-	76355836	76356021	OSBPL8	-0.000163318	1.54255	0.803765	0.999999
chr10	+	6112702	6113068	RBM17	-0.000123916	1.05618	0.803771	0.999999
chr18	-	11897300	11897326	MPPE1	-0.000124652	0.230152	0.803772	0.999999
chr2	+	205440472	205440672	PARD3B	-0.000178483	-0.188391	0.803775	0.999999
chr16	+	1320438	1320517	UBE2I	0.000117055	3.02802	0.803776	0.999999
chr1	-	161043343	161043359	USF1	-0.000119724	1.65585	0.80378	0.999999
chr16	-	24943843	24943862	ARHGAP17	0.000108325	0.714439	0.803792	0.999999
chr14	+	65616211	65616373	FUT8	-0.000137359	0.560018	0.803794	0.999999
chr17	+	75020921	75020939	MRPL58	0.000120363	0.431675	0.803799	0.999999
chr5	+	149207008	149207134	ABLIM3	-0.00015171	1.05303	0.803801	0.999999
chr14	-	75152032	75152143	TMED10	0.000100426	3.8631	0.803807	0.999999
chr3	+	136948433	136949126	NCK1	9.89099e-05	2.02238	0.803813	0.999999
chr1	+	113114427	113114876	LRIG2	-0.000189963	-0.0727791	0.803822	0.999999
chr8	+	119243649	119245673	MAL2	0.000202185	5.59646	0.803825	0.999999
chr22	-	41532094	41532118	POLR3H	-0.000145452	0.91734	0.803837	0.999999
chr16	+	1977054	1977176	TBL3	0.000114366	1.13233	0.803846	0.999999
chr12	+	109266236	109266555	ACACB	-0.000164996	0.911741	0.803849	0.999999
chr7	+	141641248	141641398	AGK	-7.83758e-05	0.489676	0.803849	0.999999
chr12	+	53187764	53188536	ZNF740	-0.000103899	2.36591	0.803851	0.999999
chrX	-	3626419	3626514	PRKX	-0.000198431	-0.31742	0.803855	0.999999
chr17	-	42713376	42713389	EZH1	0.00019593	-0.334007	0.803858	0.999999
chr12	-	93409742	93409762	UBE2N	0.000100989	2.06728	0.803863	0.999999
chr17	-	57862875	57862962	CUEDC1	9.43481e-05	1.3542	0.80387	0.999999
chr19	+	53578018	53578081	ZNF331	0.000323619	0.61536	0.803871	0.999999
chr14	+	58647009	58647170	DACT1	0.000260197	-0.184227	0.803872	0.999999
chr6	-	39913317	39913428	MOCS1	-0.000162279	1.10078	0.803874	0.999999
chr7	-	75555416	75555551	HIP1	-0.000157547	1.18421	0.803875	0.999999
chr9	+	121162054	121162271	CNTRL	-0.000168761	0.292836	0.803882	0.999999
chrX	-	73826793	73826889	XIST	0.000328267	-1.94215	0.803885	0.999999
chr11	+	65584959	65585303	EHBP1L1	0.000163497	1.45459	0.803891	0.999999
chr17	-	41988787	41988787	DNAJC7	9.60325e-05	1.34987	0.803905	0.999999
chr5	-	10226956	10227557	ATPSCKMT	-0.000128166	0.463733	0.803906	0.999999
chr12	+	54284518	54284548	HNRNPA1	-0.000182132	-0.196253	0.803906	0.999999
chr9	-	77797528	77797648	GNAQ	0.000171391	1.97201	0.803918	0.999999
chr14	-	88496413	88496492	PTPN21	-0.000229438	0.764869	0.803919	0.999999
chr16	+	10758011	10758027	NUBP1	9.69684e-05	0.994695	0.803921	0.999999
chr1	+	206586843	206587712	RASSF5	-0.00013106	3.26192	0.803922	0.999999
chrX	-	107715903	107715911	TSC22D3	-0.000256961	3.69336	0.803925	0.999999
chr13	-	72761923	72762137	DIS3	0.000119361	1.56549	0.803927	0.999999
chr13	-	31137118	31137367	HSPH1	0.000202027	2.27182	0.803928	0.999999
chr4	-	25790455	25790574	SEL1L3	-0.000169055	2.20446	0.803931	0.999999
chr22	-	50265582	50265660	MAPK11	0.000184436	0.260925	0.803947	0.999999
chr12	-	53046853	53047036		0.000177669	0.113763	0.80395	0.999999
chr17	+	75817326	75817526	UNK	-0.000108399	0.645047	0.803956	0.999999
chr8	+	120280711	120280749	COL14A1	0.000336757	1.48098	0.803957	0.999999
chr4	+	6641730	6641791	MRFAP1	-0.000106318	4.37564	0.80396	0.999999
chr3	+	156677657	156678614	TIPARP	-0.000314734	3.22668	0.803976	0.999999
chr22	-	26463917	26464015	HPS4	0.000119906	0.495482	0.803977	0.999999
chr1	+	43974972	43974978	ATP6V0B	-0.000175896	1.78336	0.803981	0.999999
chr19	+	49528467	49528543	RCN3	0.000260086	0.0830514	0.803987	0.999999
chr16	+	50227839	50228003	TENT4B	-0.000131314	0.382605	0.803996	0.999999
chr10	-	44380832	44380832	CXCL12	0.000250341	1.31412	0.803999	0.999999
chrX	+	48815052	48815268	HDAC6	0.000225285	-1.03221	0.804001	0.999999
chr15	-	90085275	90085387	IDH2	0.000135285	2.61946	0.804002	0.999999
chr10	-	72475267	72475297	MICU1	-8.44393e-05	1.37018	0.80401	0.999999
chr17	+	28723993	28724359	RPL23A	0.000124559	1.56156	0.804013	0.999999
chr22	+	29988480	29988562	MTMR3	-0.000125777	0.0596009	0.804015	0.999999
chr6	-	117326224	117326414	ROS1	-0.000279728	1.2732	0.804018	0.999999
chr1	-	23429532	23429626	ASAP3	0.000111219	0.621224	0.804022	0.999999
chr18	+	9936158	9936213	VAPA	-0.000120606	3.52027	0.804025	0.999999
chr16	-	74691277	74691364	MLKL	-0.000166504	0.324181	0.804025	0.999999
chr3	-	48678877	48678969	NCKIPSD	0.000122169	0.530182	0.804036	0.999999
chr1	-	169704727	169704753	SELL	-0.000374089	-0.100362	0.804037	0.999999
chr22	-	50775834	50775851	RABL2B	-0.000203461	0.156004	0.804039	0.999999
chr18	-	55226793	55227678	TCF4	-0.000157927	3.38258	0.804051	0.999999
chr16	+	400219	400294	NME4	-0.00013717	2.24654	0.804058	0.999999
chr15	-	70048977	70049090	TLE3	0.000126698	0.864246	0.804061	0.999999
chr5	+	138904438	138904441	CTNNA1	0.000105542	3.22867	0.804072	0.999999
chr3	+	9911257	9911300	IL17RE	-0.000187795	0.408325	0.804075	0.999999
chr17	+	50675654	50675774	ABCC3	-0.000229431	0.339506	0.804077	0.999999
chr1	+	31424683	31424873	SERINC2	-0.000219347	0.551455	0.804091	0.999999
chr19	-	49556958	49556978	NOSIP	0.000166084	1.14755	0.804114	0.999999
chr2	+	85577586	85577592	VAMP8	-0.000159111	2.28437	0.804116	0.999999
chr18	+	11853779	11853965	CHMP1B	-0.000131997	1.82913	0.804121	0.999999
chr8	-	27604291	27604309	CLU	0.00021153	4.77174	0.804125	0.999999
chr14	-	100293378	100293586	SLC25A29	0.0002598	-0.0112535	0.80413	0.999999
chr3	-	56669700	56669791	TASOR	-0.00016869	-0.180366	0.804131	0.999999
chrX	+	13569622	13569935	EGFL6	-0.000219922	1.19784	0.804138	0.999999
chr9	-	8341693	8341978	PTPRD	-0.000233983	-0.202034	0.804141	0.999999
chr10	+	127248008	127248024	DOCK1	-0.000136763	0.230925	0.804143	0.999999
chr1	-	36355253	36355288	STK40	-0.000123592	1.02453	0.804145	0.999999
chr4	+	15688695	15688972	FAM200B	-0.000184278	-0.0783258	0.804145	0.999999
chr10	-	32958145	32958196	ITGB1	-0.000177088	3.10692	0.804148	0.999999
chr2	+	105855048	105855050	NCK2	-0.000163294	0.510955	0.804151	0.999999
chr6	-	112072758	112072781	TUBE1	0.000179935	-0.349952	0.804159	0.999999
chr2	-	74367971	74368013	DCTN1	-9.90592e-05	1.92217	0.804163	0.999999
chr8	+	42357169	42357173	POLB	-0.00012295	-0.163013	0.804164	0.999999
chr17	-	1648350	1648495	RILP	0.000147297	0.993967	0.804176	0.999999
chr18	-	54904081	54904322	CCDC68	-0.000249064	0.448608	0.80419	0.999999
chr19	-	50798374	50798515	C19orf48	-0.000128875	1.078	0.804193	0.999999
chr10	+	72273924	72274060	DDIT4	-0.000318261	2.44415	0.804195	0.999999
chr9	-	71700642	71700824	CEMIP2	0.00025302	2.73023	0.804201	0.999999
chr8	+	15764662	15766638	TUSC3	-0.000157765	0.509475	0.804202	0.999999
chr3	-	128480146	128481018	GATA2	0.00024358	3.44837	0.804204	0.999999
chr3	+	50185666	50185707	SEMA3F	0.000169561	1.14122	0.80421	0.999999
chr14	-	63453689	63453776	PPP2R5E	-0.000127197	0.192502	0.804219	0.999999
chr6	+	43498978	43499019	TJAP1	0.000130968	0.00592161	0.80422	0.999999
chrX	-	15353068	15353168	VEGFD	0.000378612	2.60324	0.804222	0.999999
chr17	+	40260535	40260627	WIPF2	-0.000124401	0.117422	0.804225	0.999999
chr15	+	57531690	57531779	CGNL1	0.000191433	1.38383	0.804226	0.999999
chr7	+	116251760	116251975	TES	0.000134111	3.00788	0.804227	0.999999
chr16	+	23375738	23375855	SCNN1B	-0.000184214	1.87628	0.80423	0.999999
chr4	+	147881838	147881866	ARHGAP10	0.000143215	0.0798474	0.804234	0.999999
chr2	-	227033410	227033481	COL4A4	-0.000212944	-0.00202235	0.80424	0.999999
chr19	+	48325581	48325607	EMP3	-0.000181653	2.96829	0.80424	0.999999
chr11	+	726901	726953	EPS8L2	0.000180072	1.65662	0.804243	0.999999
chrX	-	154011563	154011687	IRAK1	0.000118207	2.28691	0.804244	0.999999
chr12	+	67297849	67297853	CAND1	-0.000184843	0.0173478	0.804251	0.999999
chr21	+	42288211	42288312	ABCG1	0.000176095	1.93581	0.804263	0.999999
chr8	-	119600678	119600750	ENPP2	-0.00030551	2.29397	0.804266	0.999999
chr10	-	77819321	77819465	DLG5	0.00016633	-0.277015	0.804275	0.999999
chr9	+	35660766	35660773	CCDC107	0.000137697	1.19313	0.804285	0.999999
chr1	-	186335068	186335129	TPR	0.000135855	1.6295	0.804285	0.999999
chr8	+	141150890	141150908	DENND3	-0.000240668	0.327968	0.804296	0.999999
chr2	-	238252912	238253702	PER2	-0.000196032	1.16835	0.804298	0.999999
chr6	-	75237789	75237822	COX7A2	-0.000114205	1.74102	0.8043	0.999999
chrX	-	150793691	150793756	CD99L2	-0.000108861	1.72564	0.804307	0.999999
chr12	-	116720296	116720447	SPRING1	0.000158978	2.19561	0.804307	0.999999
chr20	+	54214351	54214410	PFDN4	0.000119922	0.952113	0.804309	0.999999
chr17	-	2334785	2334896	TSR1	-0.000131503	0.486811	0.804318	0.999999
chr10	+	28590720	28590721	WAC	-0.00010952	1.90933	0.804324	0.999999
chr22	-	23838711	23838716	DERL3	0.000569908	-0.761424	0.804336	0.999999
chr19	+	17205263	17205336	MYO9B	0.000135377	1.55563	0.804347	0.999999
chr8	+	37835554	37835770	ADGRA2	0.000180309	1.23986	0.804353	0.999999
chr16	-	65004660	65004672	CDH11	-0.000202041	1.21133	0.804356	0.999999
chr3	+	187074159	187074204	ST6GAL1	0.000176366	1.37523	0.804364	0.999999
chr2	-	200504770	200504959	KCTD18	-0.000103395	0.678064	0.804367	0.999999
chr15	-	75368160	75368198	MAN2C1	-0.000233059	0.420138	0.804368	0.999999
chr3	+	182842075	182842122	ATP11B	0.000171562	-0.0943385	0.804384	0.999999
chrX	+	155881378	155881448	VAMP7	0.000137756	0.342593	0.804389	0.999999
chr3	-	129170102	129170231	CNBP	8.54496e-05	5.14661	0.80439	0.999999
chr11	-	72577154	72577210	PDE2A	0.000201137	0.50999	0.804392	0.999999
chr14	+	73097036	73097100	RBM25	0.000181131	0.980424	0.804394	0.999999
chr5	-	58458985	58459092	PLK2	-0.000199855	1.30073	0.804395	0.999999
chr10	-	119577451	119577474	TIAL1	0.000104152	1.89196	0.804396	0.999999
chrX	+	37803877	37804079	CYBB	0.000286943	3.46853	0.804404	0.999999
chr3	+	52248426	52248453	PPM1M	0.000115811	1.37967	0.804408	0.999999
chr6	+	31587200	31587254	LST1	-0.000193308	2.74751	0.804432	0.999999
chr3	-	169084761	169084761	MECOM	0.000190757	0.00802714	0.804434	0.999999
chr17	+	30481143	30481257	GOSR1	-8.31709e-05	0.936594	0.804436	0.999999
chr20	-	1370073	1371021	FKBP1A	0.000139096	1.94443	0.804441	0.999999
chr22	+	39415500	39415653	TAB1	-0.000122651	0.264717	0.804441	0.999999
chr5	+	179589546	179589647	RUFY1	-8.23106e-05	1.57261	0.804442	0.999999
chr7	-	87345305	87345447	TP53TG1	-0.000135361	0.822617	0.804444	0.999999
chr5	+	55324160	55324198	MTREX	-0.000113948	0.493591	0.804446	0.999999
chr12	-	120510063	120510123	COQ5	0.000107144	0.787882	0.804447	0.999999
chrX	+	78042622	78042788	ATP7A	0.000192128	-0.252952	0.804448	0.999999
chr4	-	75655865	75655870	G3BP2	-0.000136479	1.76176	0.804475	0.999999
chr8	-	85219361	85219363	RBIS	-0.000238375	-0.480369	0.804478	0.999999
chr18	+	48860430	48860565	CTIF	0.000118887	1.11517	0.804487	0.999999
chr2	+	159219692	159219867	TANC1	-0.000155841	1.3273	0.804489	0.999999
chr17	+	6762026	6762037	XAF1	-0.000430958	-0.840897	0.804491	0.999999
chr17	-	44091270	44091292	HDAC5	-0.000149539	0.406099	0.804493	0.999999
chr17	-	50201411	50201631	COL1A1	-0.000443635	3.57744	0.804499	0.999999
chr1	-	169708417	169708640	SELL	-0.000270113	1.21101	0.8045	0.999999
chr8	+	22163770	22163882	SFTPC	-0.000331788	3.58566	0.804503	0.999999
chr9	+	135095986	135096019	OLFM1	0.00018512	0.391138	0.804506	0.999999
chr9	-	86033282	86033395	GOLM1	0.000201295	1.00048	0.80451	0.999999
chrX	-	20153662	20153806	RPS6KA3	-0.00014664	0.894119	0.804524	0.999999
chr1	+	154974683	154974804	CKS1B	-0.000121956	1.22885	0.804526	0.999999
chr15	+	89113817	89113824	ABHD2	-0.000169718	0.955661	0.804528	0.999999
chr4	-	155943251	155943259	CTSO	0.000208219	-0.243695	0.804528	0.999999
chr16	-	89198652	89198797	SLC22A31	-0.000280878	2.23086	0.804534	0.999999
chr1	-	54404634	54404637	SSBP3	-0.000122225	0.249166	0.804539	0.999999
chr1	-	115740728	115740828	CASQ2	-0.000416592	-0.582052	0.80454	0.999999
chr4	+	87975717	87975800	SPP1	-0.000719047	-0.176931	0.804542	0.999999
chr9	+	129505044	129505125	LINC00963	0.000123658	0.514389	0.804543	0.999999
chr10	+	112421981	112422035	ACSL5	0.000116844	2.01828	0.804546	0.999999
chr6	-	30730919	30730990	FLOT1	0.000110193	3.63386	0.804546	0.999999
chr2	-	27311930	27311934	MPV17	9.60591e-05	1.72076	0.804547	0.999999
chr20	+	46013657	46013796	MMP9	0.000633005	-0.715165	0.80455	0.999999
chr22	-	46366993	46367118	CELSR1	-0.000181177	0.753638	0.804553	0.999999
chr4	+	54699630	54699766	KIT	-0.0002733	0.899739	0.804554	0.999999
chr17	-	1455877	1456149	CRK	-0.000156104	0.703689	0.804554	0.999999
chr5	-	123390006	123390140	CEP120	-0.000130214	0.188789	0.804559	0.999999
chr20	+	41170189	41170251	PLCG1	0.000135007	1.58379	0.804565	0.999999
chr3	+	101854578	101854647	NFKBIZ	-0.000400493	1.58027	0.804578	0.999999
chr1	+	119723376	119723441	PHGDH	-0.000193301	0.236795	0.804589	0.999999
chr7	+	128856745	128856921	FLNC	0.000258524	0.859936	0.804595	0.999999
chr7	-	100819557	100819889	EPHB4	-0.000160535	2.25799	0.804603	0.999999
chr12	+	52057426	52057471	NR4A1	0.000517638	3.37547	0.804607	0.999999
chr11	+	33328510	33328599	HIPK3	-0.000226626	1.38997	0.804607	0.999999
chr15	-	90233669	90233703	CIB1	-0.000158782	3.21307	0.804624	0.999999
chr17	+	54912687	54912815	TOM1L1	-0.00011551	0.674606	0.804626	0.999999
chr21	-	42475898	42476047	RSPH1	0.000614934	-0.583367	0.804628	0.999999
chr4	+	123401794	123402219	SPRY1	-0.000236736	3.46865	0.804629	0.999999
chr5	+	70952581	70953015	SMN1	-0.000145573	0.140352	0.804629	0.999999
chr8	+	97706626	97706750	MTDH	-0.000114143	2.52922	0.80463	0.999999
chr8	-	58590867	58590934	NSMAF	0.000101841	0.415449	0.804636	0.999999
chr1	+	28564703	28564834	TRNAU1AP	-9.256e-05	1.32077	0.804637	0.999999
chrY	+	2854730	2854771	RPS4Y1	-0.00016855	-0.172711	0.804639	0.999999
chr2	+	216137088	216137225	XRCC5	-9.47165e-05	3.75017	0.804641	0.999999
chr1	-	186676467	186676713	PTGS2	-0.000432833	1.77069	0.804642	0.999999
chrX	+	54810905	54811045	MAGED2	-0.000104283	3.69404	0.804645	0.999999
chr9	+	37429786	37429836	GRHPR	0.000107884	2.34503	0.80465	0.999999
chr1	-	155173269	155173304	KRTCAP2	0.000159416	1.36592	0.804653	0.999999
chr5	-	1473957	1474110	LPCAT1	-0.0002153	4.42585	0.804653	0.999999
chr1	+	151166144	151166203	SCNM1	-0.000118028	1.11484	0.804657	0.999999
chr14	-	93294618	93294852	BTBD7	-0.000138259	-0.0227964	0.804658	0.999999
chr7	+	105014218	105014431	KMT2E	-0.000147629	0.55265	0.804675	0.999999
chr12	-	122288489	122288541	CLIP1	0.000142435	1.34034	0.804688	0.999999
chr4	+	186201343	186204380	CYP4V2	-0.000330801	-0.905066	0.804693	0.999999
chr8	-	140450790	140450930	TRAPPC9	-0.000132212	-0.176403	0.804699	0.999999
chr12	-	313056	313194	KDM5A	-0.000117796	0.565408	0.804708	0.999999
chr12	-	111840134	111840332	MAPKAPK5-AS1	0.000138321	0.453555	0.804712	0.999999
chr8	+	94641204	94641450	ESRP1	0.000254977	-0.286582	0.804713	0.999999
chr18	-	63338800	63338883	KDSR	9.59963e-05	2.11054	0.804715	0.999999
chr3	+	69965249	69965570	MITF	-0.000144346	0.323489	0.804717	0.999999
chr7	+	105090107	105090126	KMT2E	-0.000168355	0.17629	0.804735	0.999999
chr12	-	56206587	56206748	RNF41	8.64e-05	1.91829	0.804735	0.999999
chr19	+	34393914	34394066	GPI	0.000115869	3.3165	0.804737	0.999999
chr12	-	105217069	105217140	APPL2	-0.000149038	-0.0638005	0.804739	0.999999
chr16	+	3021771	3021963	TNFRSF12A	-0.000341424	3.06329	0.804743	0.999999
chr3	+	129502765	129502882	IFT122	0.000121273	0.32759	0.80475	0.999999
chr8	+	120278111	120278234	COL14A1	-0.000327475	1.86356	0.804756	0.999999
chr4	+	955755	955816	TMEM175	0.000122563	0.573914	0.804769	0.999999
chr5	+	55107794	55107935	GZMA	-0.000274949	1.54624	0.804772	0.999999
chr15	-	65456287	65456371	DPP8	-0.000131118	0.216023	0.804773	0.999999
chr1	+	96813712	96814793	PTBP2	0.000184733	1.03506	0.804773	0.999999
chr3	-	149221647	149221824	CP	-0.000895049	-1.3496	0.804774	0.999999
chr4	+	8291370	8291564	HTRA3	-0.000220106	2.25651	0.80479	0.999999
chr9	+	130233376	130237303	NCS1	0.000239894	2.20036	0.804797	0.999999
chr17	+	16381902	16382038	UBB	-0.000115751	6.84501	0.804802	0.999999
chr6	+	33272088	33272095	RPS18	-0.000149684	6.59003	0.804802	0.999999
chr22	-	36295512	36295717	MYH9	0.000156877	5.38563	0.804811	0.999999
chr19	-	5273442	5273548	PTPRS	-0.000205748	-0.0537819	0.804815	0.999999
chr16	+	3484936	3485061	NAA60	8.49136e-05	1.60381	0.804815	0.999999
chr13	-	36965575	36965726	ALG5	-9.38904e-05	2.22528	0.804823	0.999999
chr6	-	75243788	75243788	COX7A2	-0.000122009	0.953049	0.804825	0.999999
chr6	+	125263045	125263057	TPD52L1	0.000208645	-0.115315	0.804832	0.999999
chr10	-	73633900	73634065	MYOZ1	-0.000340438	-0.368964	0.804832	0.999999
chr14	+	100137607	100137644	EVL	0.000198178	2.73825	0.804833	0.999999
chr2	-	196797797	196797908	GTF3C3	0.000109454	0.108665	0.804833	0.999999
chr19	-	48845597	48845616	PLEKHA4	0.0002146	0.185388	0.804844	0.999999
chr3	+	57257246	57257428	APPL1	-0.000105637	1.22024	0.804847	0.999999
chr4	-	99310765	99310903	ADH1B	0.000226566	5.73379	0.804849	0.999999
chr12	-	55729282	55729393	CD63	-0.000174066	0.177941	0.804851	0.999999
chrX	+	24071558	24071712	EIF2S3	9.09884e-05	3.57928	0.804852	0.999999
chr12	-	118095546	118095621	VSIG10	0.000248955	-0.261581	0.804855	0.999999
chr1	-	43386858	43386931	MED8	-8.85778e-05	1.59502	0.804874	0.999999
chr17	+	51280016	51280105	UTP18	-0.000106111	1.39096	0.804874	0.999999
chr16	+	30187382	30187494	CORO1A	0.000210568	2.89691	0.804881	0.999999
chr14	-	69091674	69091887	DCAF5	8.82056e-05	1.91321	0.804886	0.999999
chr10	-	13333901	13333971	SEPHS1	-7.50489e-05	1.57977	0.804886	0.999999
chr3	+	121928982	121929146	SLC15A2	-0.000177952	1.33374	0.804889	0.999999
chr18	+	50947527	50947546	ME2	0.000147548	0.179498	0.80489	0.999999
chr4	-	102797367	102797384	UBE2D3	-0.000124091	3.15157	0.804894	0.999999
chr20	+	31644768	31644828	COX4I2	0.000228793	2.01864	0.804895	0.999999
chr3	-	194453706	194453778	ATP13A3	0.000237721	0.352428	0.804897	0.999999
chr19	+	41897946	41898113	ARHGEF1	0.00018815	1.06808	0.804899	0.999999
chr11	+	111543923	111544220	LAYN	-0.000140237	0.643413	0.804902	0.999999
chr8	+	19959260	19959380	LPL	-0.000252949	3.17242	0.804904	0.999999
chr8	-	16164065	16164251	MSR1	-0.000283595	3.86698	0.804909	0.999999
chr15	-	34233156	34233187	SLC12A6	0.000197439	-0.486542	0.804912	0.999999
chr19	+	2272735	2272777	OAZ1	0.000145832	5.50501	0.804918	0.999999
chr2	+	97647344	97647381	COX5B	-0.000176232	3.42775	0.804924	0.999999
chr19	+	11352057	11352133	CCDC159	-0.000135437	0.434209	0.804924	0.999999
chr20	-	63653327	63653424	STMN3	-0.000234859	0.114136	0.804927	0.999999
chr2	-	197001753	197001840	ANKRD44	-0.000173975	0.028303	0.804936	0.999999
chr18	-	50283515	50283564	CXXC1	0.000119864	1.07973	0.804942	0.999999
chr9	-	123139529	123139687	STRBP	-0.000152479	0.290626	0.804944	0.999999
chr9	+	93018201	93018215	FGD3	-0.000210579	-0.0840806	0.80495	0.999999
chr6	-	28379219	28380871	ZSCAN12	0.000190308	0.860332	0.804952	0.999999
chr6	-	28390596	28391742	ZSCAN12	-0.000190308	0.411739	0.804952	0.999999
chr9	+	35559226	35559272	RUSC2	0.000160416	0.434772	0.804958	0.999999
chr1	+	162579428	162579603	UAP1	-0.000253299	1.76786	0.804964	0.999999
chr14	+	65724147	65724323	FUT8	0.000135131	0.566634	0.804973	0.999999
chr14	+	20992541	20992622	METTL17	-0.000167339	1.16859	0.804985	0.999999
chr2	+	3575633	3575684	RPS7	-0.000127512	6.3207	0.804987	0.999999
chr1	-	27415985	27416102	WASF2	-0.000141631	2.52612	0.804989	0.999999
chr14	+	22771790	22773042	OXA1L	0.000135366	0.286029	0.804992	0.999999
chr18	+	11851413	11853778	CHMP1B	-0.000134401	5.01143	0.804996	0.999999
chr5	+	131390993	131391108	CDC42SE2	0.000139534	1.70127	0.805005	0.999999
chr1	-	35449867	35450005	KIAA0319L	0.000101978	2.15023	0.805011	0.999999
chr18	-	23629921	23629951	ANKRD29	-0.00023422	0.418954	0.805022	0.999999
chr1	-	85258524	85258722	C1orf52	-0.000102648	1.49404	0.805033	0.999999
chr2	+	112106002	112106075	TMEM87B	0.000108529	0.727537	0.805054	0.999999
chr3	-	130708322	130708492	PIK3R4	-0.000101445	0.980765	0.805056	0.999999
chr3	+	45947824	45948337	CXCR6	0.000404102	0.682411	0.805058	0.999999
chr1	-	147186261	147187245	FMO5	0.000267933	2.35375	0.805064	0.999999
chr17	+	35650530	35650602	AP2B1	-0.000120838	2.41197	0.805064	0.999999
chr15	+	72729616	72729684	BBS4	-0.000133985	-0.0722098	0.805065	0.999999
chr3	-	98822669	98822741	DCBLD2	0.000204303	-0.394504	0.805069	0.999999
chr4	-	182914988	182914989	DCTD	8.32383e-05	1.41699	0.805069	0.999999
chr16	+	57119199	57119278	CPNE2	-0.000132382	2.4332	0.805071	0.999999
chr5	-	40746798	40747019	TTC33	-0.000124945	0.769599	0.805074	0.999999
chr7	+	75879034	75879139	RHBDD2	0.000160838	1.20918	0.805077	0.999999
chr1	-	67424285	67424322	SERBP1	0.000102749	1.23099	0.805082	0.999999
chr6	+	24416411	24416513	MRS2	9.20608e-05	0.706238	0.805082	0.999999
chr21	+	33264526	33265664	IFNAR2	0.000139113	2.71477	0.805083	0.999999
chr2	-	9543227	9543271	ADAM17	-0.000192523	0.0846004	0.805086	0.999999
chr4	-	36210390	36210743	ARAP2	-0.000180206	0.945658	0.805089	0.999999
chr17	+	40129261	40129627	MSL1	0.000118783	3.61879	0.805095	0.999999
chr15	+	75048553	75048721	PPCDC	-0.000126126	0.658137	0.805109	0.999999
chr11	-	72781147	72781294	STARD10	-0.000167801	1.47946	0.80511	0.999999
chr19	-	4446699	4446719	UBXN6	0.000144775	2.31581	0.805113	0.999999
chr1	-	35189186	35189382	SFPQ	-0.000187748	4.28278	0.80512	0.999999
chr17	-	7931011	7931034	TRAPPC1	0.000111946	2.83924	0.805122	0.999999
chr16	+	58511508	58511558	NDRG4	0.000331133	-0.170305	0.805125	0.999999
chr19	-	46733200	46733236	STRN4	0.000102041	1.09438	0.805127	0.999999
chr19	-	2431548	2431658	LMNB2	0.000157523	0.26345	0.805129	0.999999
chr8	-	11423943	11424017	FAM167A	0.000532759	-0.408527	0.805133	0.999999
chr14	-	52646411	52646461	ERO1A	0.000126501	0.803106	0.805143	0.999999
chr2	+	201072008	201072029	NDUFB3	-0.00014124	1.00832	0.805144	0.999999
chr7	+	44111154	44111204	AEBP1	0.000203361	3.69707	0.805146	0.999999
chr16	+	57220732	57220824	RSPRY1	-9.31544e-05	0.659524	0.805158	0.999999
chr11	+	18341528	18341607	GTF2H1	9.02586e-05	0.824258	0.805164	0.999999
chr8	-	17675217	17675252	MTUS1	-0.000180764	1.34341	0.805166	0.999999
chr3	-	17383913	17383973	TBC1D5	-0.000151014	0.40575	0.805173	0.999999
chr4	+	105938412	105938420	NPNT	-0.00022679	1.99656	0.805175	0.999999
chr4	+	48382640	48382727	SLAIN2	0.000106827	1.26198	0.805177	0.999999
chr17	+	61465819	61465938	TBX4	-0.000252256	1.24175	0.805177	0.999999
chr1	-	155191908	155191999	MUC1	-0.000271032	1.77825	0.805178	0.999999
chr17	+	29572174	29572229	TP53I13	0.000154935	1.39523	0.805179	0.999999
chr3	+	44865040	44865664	TMEM42	-0.000184432	1.66399	0.80518	0.999999
chr20	+	36541519	36541561	MYL9	-0.000188027	5.06858	0.805194	0.999999
chr11	-	111741055	111741320	PPP2R1B	0.000128101	0.660152	0.805198	0.999999
chr11	-	65554051	65554140	LTBP3	-0.000205084	0.684655	0.805208	0.999999
chr16	+	1788138	1788150	NUBP2	0.000171666	1.10898	0.805209	0.999999
chr5	+	128138824	128138908	SLC12A2	-0.000222139	-0.0119094	0.80523	0.999999
chr16	-	27488554	27488635	GTF3C1	-0.000108296	0.645038	0.805252	0.999999
chrX	-	50595782	50595889	SHROOM4	0.000226893	0.540747	0.805255	0.999999
chr19	+	47380816	47380992	DHX34	0.000191982	-0.300526	0.805259	0.999999
chr10	+	122415859	122416002	PLEKHA1	-0.00015405	2.24702	0.805272	0.999999
chr1	+	109631041	109631152	AMPD2	0.000129426	1.09593	0.805285	0.999999
chr5	+	180567849	180567968	CNOT6	-0.000114135	0.628841	0.80529	0.999999
chr15	-	64703202	64703208	OAZ2	0.000113659	0.153564	0.805291	0.999999
chr13	+	99546985	99547104	TM9SF2	0.000123951	3.70574	0.805294	0.999999
chr2	+	38004136	38004187	RMDN2	0.00014375	-0.0968834	0.805297	0.999999
chr3	+	112562240	112562273	SLC35A5	0.000165398	0.0461116	0.8053	0.999999
chr5	-	179619408	179619468	HNRNPH1	0.000190303	1.64328	0.805304	0.999999
chr6	+	31995105	31995194	C4A	-0.000411719	0.347947	0.805305	0.999999
chr5	+	73498457	73498465	BTF3	-9.70866e-05	3.49859	0.805308	0.999999
chr12	+	7191357	7191358	PEX5	-0.000135755	-0.0751962	0.805316	0.999999
chr11	-	110255289	110255305	RDX	-0.000182202	1.59058	0.805318	0.999999
chr5	-	150412770	150412912	CD74	0.000172693	3.00136	0.80532	0.999999
chr8	+	80518782	80518954	ZBTB10	-0.000202046	0.246082	0.805322	0.999999
chr15	+	89116322	89116494	ABHD2	-0.000150234	2.27412	0.805322	0.999999
chr1	+	224192332	224192353	DEGS1	0.000114153	2.51506	0.805326	0.999999
chr10	-	117318872	117318974	PDZD8	0.000193759	-0.108909	0.805328	0.999999
chr1	-	246863924	246864116	AHCTF1	-0.000158786	-0.0512925	0.805338	0.999999
chr11	+	4091967	4092126	STIM1	-9.97919e-05	1.94639	0.805341	0.999999
chr6	-	166508203	166508222	RPS6KA2	0.000160738	1.6702	0.805344	0.999999
chr22	-	30378983	30379481	RNF215	0.000141214	1.24326	0.805347	0.999999
chr6	-	33296028	33296098	RGL2	-0.000146594	1.77115	0.80536	0.999999
chr12	-	114403752	114403898	TBX5	0.000263676	-0.109942	0.805361	0.999999
chr16	+	75566389	75566520	GABARAPL2	8.44895e-05	2.81972	0.805362	0.999999
chr1	-	223558131	223558167	CAPN8	-0.000396775	-0.407044	0.80537	0.999999
chr4	-	155928425	155928428	CTSO	0.000133163	1.65816	0.80537	0.999999
chr10	-	119499925	119500079	RGS10	0.000201135	0.890622	0.805371	0.999999
chr11	+	126331405	126331550	DCPS	-0.000103021	1.13405	0.805373	0.999999
chr3	+	136946152	136946214	NCK1	9.87893e-05	1.77717	0.805383	0.999999
chr19	-	10143766	10143791	DNMT1	-0.000133091	0.115232	0.805384	0.999999
chr16	-	53503147	53503206	AKTIP	-0.000113863	0.208049	0.805395	0.999999
chr3	-	69056779	69056815	UBA3	9.27958e-05	1.18339	0.805401	0.999999
chr9	+	35397167	35397310	UNC13B	0.000165917	2.25799	0.805403	0.999999
chr16	+	67879412	67879503	EDC4	-0.000126202	0.554986	0.805405	0.999999
chr9	+	121318665	121318734	GSN	-0.000180187	5.19723	0.805407	0.999999
chr16	-	69709401	69710726	NQO1	-0.000189369	1.49966	0.805408	0.999999
chr19	+	3179214	3179527	S1PR4	-0.000321928	0.161882	0.805417	0.999999
chr22	+	45525543	45525563	FBLN1	-0.000234956	3.29886	0.805418	0.999999
chr2	-	46915762	46915780	MCFD2	-0.0001198	0.483458	0.80542	0.999999
chr17	-	28632049	28632080	KIAA0100	-0.000115756	1.25892	0.80542	0.999999
chr15	-	39801334	39801626	GPR176	0.000215501	0.00243745	0.805434	0.999999
chr10	-	119578726	119578746	TIAL1	-0.000104628	1.72472	0.805437	0.999999
chr19	-	15371952	15371998	AKAP8	0.000138683	-0.0252563	0.805439	0.999999
chr16	-	1448681	1448766	CLCN7	-0.000125243	1.54864	0.80544	0.999999
chr7	-	73304747	73304862	NSUN5	-0.000114143	0.883214	0.805441	0.999999
chr1	-	119937857	119938010	NOTCH2	-0.000196734	1.23261	0.805448	0.999999
chrX	-	129648621	129648792	APLN	0.000631253	0.547413	0.805454	0.999999
chrX	-	129645259	129647917	APLN	-0.000631253	3.79292	0.805454	0.999999
chr1	+	24655054	24655123	SRRM1	-9.82768e-05	1.35633	0.805459	0.999999
chr6	-	41744397	41744478	PGC	-0.00042056	4.26626	0.805463	0.999999
chr17	-	82322878	82322878	SECTM1	0.000235862	0.89713	0.805475	0.999999
chr16	+	50287935	50288076	ADCY7	-0.000173995	0.52967	0.80548	0.999999
chr13	+	110484905	110485027	COL4A2	0.000215084	4.34094	0.805481	0.999999
chr21	-	39179924	39179986	PSMG1	-0.000128359	0.694979	0.805481	0.999999
chr1	+	155318169	155318174	FDPS	-0.000115612	2.9988	0.805484	0.999999
chr11	+	57614845	57614845	SERPING1	0.000209365	-0.373654	0.805489	0.999999
chr4	+	88500915	88500985	HERC5	0.00017824	-0.236589	0.805491	0.999999
chr12	-	21859586	21859666	ABCC9	-0.000216369	-0.155119	0.805492	0.999999
chr19	+	11541076	11541173	CNN1	-0.000310348	2.59638	0.805496	0.999999
chr4	+	128849094	128849112	JADE1	-0.000200562	-0.144806	0.805513	0.999999
chr9	-	136402665	136402681	ENTR1	-0.000147072	-0.137005	0.805522	0.999999
chr4	-	48550592	48550704	FRYL	0.000204744	-0.0784488	0.805531	0.999999
chr9	-	104785396	104785639	ABCA1	0.000168861	1.39455	0.805532	0.999999
chr6	-	52984464	52984605	GSTA4	-0.000154695	2.15376	0.805537	0.999999
chr14	-	67338561	67338762	ATP6V1D	0.00010318	2.67368	0.805543	0.999999
chr19	-	9977365	9977472	COL5A3	0.000245949	-0.236145	0.805544	0.999999
chr16	+	1767805	1767846	MAPK8IP3	-0.000266171	-0.0641906	0.805544	0.999999
chr11	+	1840528	1840656	TNNI2	-0.000372206	-0.583349	0.805553	0.999999
chr11	+	1841031	1841207	TNNI2	0.000372206	-0.274766	0.805553	0.999999
chr20	+	25282033	25282147	PYGB	0.000106455	2.04295	0.805555	0.999999
chr1	+	229298977	229299072	RAB4A	8.83778e-05	1.92579	0.805559	0.999999
chr1	+	84202683	84202695	PRKACB	0.000178828	0.149042	0.80556	0.999999
chr18	+	24450793	24450814	IMPACT	0.000120606	0.412106	0.805565	0.999999
chr4	-	73998206	73998338	CXCL5	-0.000817606	-0.515211	0.805567	0.999999
chr8	-	28775759	28775925	INTS9	-9.88279e-05	0.327643	0.805581	0.999999
chr18	+	56938533	56938680	WDR7	-0.000145203	-0.21741	0.805589	0.999999
chr10	+	69958702	69958732	COL13A1	-0.000252533	-0.232991	0.80559	0.999999
chr9	+	5064883	5065040	JAK2	-0.000169775	0.34575	0.805598	0.999999
chr1	-	113711746	113711835	PHTF1	0.00012893	0.0383275	0.805607	0.999999
chr1	+	167788013	167788154	MPZL1	0.000121491	2.3149	0.805625	0.999999
chr17	-	42722873	42722915	EZH1	-0.000158622	0.113796	0.805626	0.999999
chr9	-	72925508	72925612	ALDH1A1	-0.000160894	4.04394	0.805628	0.999999
chr8	+	90955819	90957847	NECAB1	-0.000570078	0.424763	0.80563	0.999999
chr8	+	90957848	90959393	NECAB1	0.000570078	0.198384	0.80563	0.999999
chr1	+	186419009	186419233	ODR4	9.91447e-05	0.489492	0.805637	0.999999
chr6	+	31615294	31615354	AIF1	-0.00019583	3.04802	0.805639	0.999999
chr16	-	66924953	66924974	RRAD	-0.00046626	-0.751381	0.805641	0.999999
chr2	-	86503430	86504527	CHMP3	9.36332e-05	4.51234	0.805641	0.999999
chr1	+	174275833	174275935	RABGAP1L	0.000156866	0.00847852	0.805648	0.999999
chr2	+	222942223	222944609	ACSL3	0.00011869	3.13015	0.805649	0.999999
chr14	+	59359397	59359504	DAAM1	0.000144227	0.71493	0.805661	0.999999
chr15	-	52218519	52218687	MYO5C	-0.000148405	0.989863	0.805666	0.999999
chr11	+	866818	866857	TSPAN4	0.000144459	1.20427	0.805667	0.999999
chr10	-	46006378	46006411	NCOA4	0.000155082	2.90834	0.805668	0.999999
chr17	-	1714371	1714453	MIR22HG	-0.000288493	0.799532	0.805672	0.999999
chr2	+	37991220	37991297	RMDN2	0.000125101	0.274066	0.805697	0.999999
chr20	-	35284176	35284261	EIF6	0.000112251	2.99747	0.805699	0.999999
chr11	-	83273647	83273676	CCDC90B	0.000103718	1.09788	0.805709	0.999999
chr8	-	107251512	107251526	ANGPT1	0.000270882	0.881266	0.805713	0.999999
chr9	+	734748	734835	KANK1	-0.00015531	0.645433	0.805716	0.999999
chr16	-	58546465	58546498	CNOT1	-0.000134301	1.08606	0.805716	0.999999
chr15	-	63983533	63983604	DAPK2	-0.000266646	0.223137	0.805717	0.999999
chr4	+	189952162	189952287	FRG1	-0.000101048	1.94094	0.805719	0.999999
chr1	-	41037453	41037541	SCMH1	-9.09765e-05	1.03114	0.805732	0.999999
chr1	+	43312478	43312601	TIE1	0.000187462	1.59875	0.805742	0.999999
chr4	-	103096183	103096274	BDH2	-0.000138405	2.1087	0.805745	0.999999
chr1	-	161626145	161626306	FCGR3B	-0.000518045	0.129509	0.805748	0.999999
chr5	-	151666425	151666476	SPARC	0.000198468	5.8572	0.805749	0.999999
chr3	+	62273698	62273844	PTPRG	0.000189147	1.29473	0.80575	0.999999
chr12	+	105122118	105122238	WASHC4	-0.00015344	0.568288	0.805752	0.999999
chr22	-	31104926	31105000	SELENOM	0.000253851	2.53654	0.805754	0.999999
chr17	+	77488298	77488321	SEPTIN9	-0.000122555	2.72395	0.805757	0.999999
chr20	+	62126304	62126439	LSM14B	-8.79133e-05	0.804686	0.805757	0.999999
chr6	-	42214120	42214192	MRPS10	8.98174e-05	0.972664	0.805758	0.999999
chr14	+	60818722	60818760	MNAT1	-0.000123284	-0.125973	0.805759	0.999999
chrX	+	48898492	48898509	PQBP1	-0.000105521	1.46409	0.805759	0.999999
chr7	+	152103253	152103277	GALNT11	-9.16451e-05	0.661203	0.805761	0.999999
chr4	-	94298535	94299644	HPGDS	0.000195718	1.63539	0.805763	0.999999
chr9	-	135961025	135961212	UBAC1	-0.0001454	-0.15565	0.805772	0.999999
chr7	-	99459237	99459263	ATP5MF	0.000156795	3.08319	0.805781	0.999999
chr1	+	113973882	113973897	HIPK1	0.000261386	0.0675725	0.80579	0.999999
chr3	+	49713910	49713997	RNF123	-9.02861e-05	0.196945	0.805791	0.999999
chr7	-	997494	997606	C7orf50	0.000192171	1.90477	0.805812	0.999999
chr2	+	209709914	209709953	MAP2	-0.000300486	-0.528326	0.805819	0.999999
chr12	-	79872873	79872938	PPP1R12A	-0.000182654	0.209378	0.805825	0.999999
chr2	+	219279516	219279516	DNAJB2	-0.000121256	0.0852562	0.805839	0.999999
chr15	-	83056389	83056479	BTBD1	-0.000118409	0.885125	0.805843	0.999999
chr4	-	88737472	88737555	FAM13A	0.000207373	-0.0815929	0.805844	0.999999
chr1	-	226994823	226994980	CDC42BPA	0.000135938	1.14928	0.805847	0.999999
chr6	-	112139277	112139291	LAMA4	-0.000182795	1.7824	0.805848	0.999999
chr2	+	118103197	118103321	INSIG2	-9.86586e-05	1.34536	0.80585	0.999999
chr1	+	16455818	16455893	NECAP2	9.78651e-05	2.56455	0.805855	0.999999
chr19	+	1269337	1269346	CIRBP	-0.000175549	1.8533	0.805861	0.999999
chr9	+	69336213	69336269	FAM189A2	0.000294021	-0.0157947	0.805865	0.999999
chr17	+	50675631	50675653	ABCC3	0.00030877	-0.485797	0.805866	0.999999
chr2	+	188988590	188988643	COL3A1	-0.00041952	2.89987	0.805867	0.999999
chr19	-	11195556	11195621	KANK2	-0.000192896	1.69106	0.805868	0.999999
chr6	-	139374413	139374605	CITED2	-0.00022901	3.60732	0.805869	0.999999
chrX	-	1387311	1387344	SLC25A6	0.000184261	4.46663	0.805872	0.999999
chr16	-	31493467	31493524	RUSF1	0.000104355	1.66697	0.805878	0.999999
chr22	+	46355444	46355588	TRMU	0.000152031	0.723912	0.805882	0.999999
chr1	-	16133481	16133562	EPHA2	-0.000255591	1.17085	0.805887	0.999999
chr4	+	1918390	1918431	NSD2	0.000129639	-0.16247	0.805892	0.999999
chr10	-	26765218	26765318	ABI1	-9.79082e-05	2.3735	0.805901	0.999999
chr2	+	61186811	61186912	AHSA2P	-0.000454993	-0.292877	0.805901	0.999999
chr7	-	101239732	101239903	FIS1	0.000122976	3.96823	0.805911	0.999999
chr2	-	109564425	109564518	SEPTIN10	0.000125575	2.58745	0.805911	0.999999
chr12	-	54373973	54374135	ZNF385A	-0.000191536	1.50717	0.805917	0.999999
chr3	+	138030970	138032502	CLDN18	-0.000420949	6.63048	0.805921	0.999999
chr1	+	70230619	70231094	SRSF11	-0.000214845	1.02886	0.805929	0.999999
chr3	-	38136625	38136685	ACAA1	-0.000126759	0.861186	0.80593	0.999999
chr15	-	42544043	42544124	LRRC57	0.00012785	0.244579	0.805934	0.999999
chr10	+	63598046	63598144	REEP3	-0.000103445	1.1982	0.805936	0.999999
chr2	+	63882608	63882649	UGP2	-0.000101008	2.66328	0.805937	0.999999
chr3	+	179199690	179199899	PIK3CA	0.000138926	0.312693	0.805946	0.999999
chr10	-	79560403	79560407	SFTPA2	0.000315942	2.33086	0.805948	0.999999
chr10	+	119132515	119132609	DENND10	8.6469e-05	0.616136	0.805949	0.999999
chr5	-	112209892	112209982	EPB41L4A	-0.000141091	-0.18727	0.80595	0.999999
chr7	+	853409	853618	SUN1	0.000133471	2.6681	0.805951	0.999999
chr12	+	95251945	95251966	VEZT	-0.000106326	0.639477	0.805959	0.999999
chr22	-	32397948	32398041	RTCB	7.96646e-05	2.35692	0.805967	0.999999
chr2	+	58089631	58089723	VRK2	-0.000101556	0.561153	0.805973	0.999999
chr1	-	1756328	1756343	NADK	-0.000112237	1.01975	0.805975	0.999999
chr19	-	42249659	42249738	ERF	-0.000178971	1.2836	0.805981	0.999999
chr17	-	81681608	81681794	ARL16	-0.000133022	1.7446	0.805987	0.999999
chr2	+	54660291	54662308	SPTBN1	-0.000198667	4.36404	0.805998	0.999999
chr6	-	2838549	2838686	SERPINB1	-0.000200516	3.87877	0.806007	0.999999
chr13	+	25336936	25337034	NUP58	0.000150927	1.04182	0.806008	0.999999
chr3	-	48468768	48468982	SHISA5	0.000108617	4.33483	0.806012	0.999999
chr5	-	122070520	122070589	LOX	-0.000231601	0.780553	0.806014	0.999999
chr1	-	147650143	147650238	ACP6	0.000207395	-0.122668	0.806017	0.999999
chr8	-	70124688	70124865	NCOA2	0.000146836	0.553171	0.806019	0.999999
chr3	+	9906961	9907074	IL17RE	-0.000172101	0.777269	0.806022	0.999999
chr10	-	97443237	97443311	EXOSC1	-9.86114e-05	1.01352	0.806022	0.999999
chr5	-	102239251	102239388	SLCO4C1	0.000412669	-0.705529	0.806042	0.999999
chr7	-	87345448	87345463	TP53TG1	-0.000160455	-0.0113556	0.806043	0.999999
chr4	-	7809614	7809763	AFAP1	0.000170062	0.0151862	0.806044	0.999999
chr17	+	50484864	50484897	RSAD1	-0.000104379	0.366272	0.806054	0.999999
chr4	+	1386740	1387726	UVSSA	-0.000215153	0.758148	0.806061	0.999999
chr21	+	45997421	45997483	COL6A1	-0.000201299	3.78659	0.806077	0.999999
chr16	+	680439	680684	STUB1	0.00013802	1.37909	0.806079	0.999999
chr13	+	52659179	52659249	SUGT1	8.89667e-05	1.31378	0.806084	0.999999
chr2	-	15309171	15309247	NBAS	-0.000125113	-0.08893	0.806095	0.999999
chr15	-	63630466	63630519	HERC1	0.000121839	1.02368	0.806096	0.999999
chr10	-	32932521	32932590	ITGB1	-0.000177762	3.84495	0.806107	0.999999
chr8	+	23007993	23008111	RHOBTB2	-0.000186687	2.17746	0.806115	0.999999
chr1	-	161174995	161175051	B4GALT3	-0.00010277	0.861205	0.806127	0.999999
chr2	-	230202579	230202722	SP110	0.000105505	1.50994	0.806131	0.999999
chr1	-	86358819	86358891	ODF2L	-0.000204461	-0.143066	0.806146	0.999999
chr15	-	78931901	78932038	CTSH	-0.000260392	1.38966	0.806149	0.999999
chr17	-	44211290	44211331	UBTF	9.58322e-05	1.42189	0.80615	0.999999
chr19	+	3576616	3576625	HMG20B	0.000142625	1.05952	0.806153	0.999999
chr11	-	47577523	47577553	KBTBD4	0.000124924	-0.128382	0.806173	0.999999
chr19	+	35637158	35637249	RBM42	0.000151342	2.05673	0.806176	0.999999
chrX	+	149545368	149545477	EOLA1	-0.000109785	0.374925	0.806179	0.999999
chr1	+	111697441	111697497	RAP1A	-9.59311e-05	3.16536	0.806195	0.999999
chr11	+	125397984	125398062	PKNOX2	0.000248095	-0.181843	0.806197	0.999999
chr3	-	183963385	183963588	ABCC5	-0.000278174	-0.336868	0.806199	0.999999
chr3	-	47675475	47675588	SMARCC1	-0.000115013	0.803763	0.806202	0.999999
chr1	-	204438935	204439071	PIK3C2B	-0.000171786	0.328065	0.806212	0.999999
chr1	-	41579901	41585305	HIVEP3	-0.000170761	1.45933	0.806215	0.999999
chr5	+	7878039	7878075	MTRR	-0.000151368	0.70301	0.806227	0.999999
chr6	-	24716148	24716324	C6orf62	-9.71353e-05	3.77527	0.806234	0.999999
chr13	-	46152781	46152945	LCP1	-0.000214351	4.17641	0.806236	0.999999
chr10	-	15608235	15608290	ITGA8	0.000223388	0.880826	0.806243	0.999999
chr5	+	177087019	177087033	FGFR4	0.000316558	0.336527	0.806251	0.999999
chr7	-	22193915	22194033	RAPGEF5	-0.000233171	1.28198	0.806253	0.999999
chr5	-	16711121	16711159	MYO10	0.000246114	0.158534	0.806254	0.999999
chr13	-	46152780	46152780	LCP1	0.000209278	2.86865	0.806256	0.999999
chr9	-	154709	154731	CBWD1	-0.000149274	0.190334	0.806262	0.999999
chr16	+	67175047	67175199	NOL3	-0.000155007	1.42731	0.806262	0.999999
chr12	+	111446942	111447033	SH2B3	-0.000165649	0.403502	0.806266	0.999999
chr1	-	244858011	244858018	HNRNPU	-0.000135932	3.38687	0.806266	0.999999
chr12	-	122994801	122994979	PITPNM2	-0.0002082	-0.355921	0.80627	0.999999
chr15	-	42164996	42165113	VPS39	0.000102636	1.58567	0.806271	0.999999
chr1	-	17413537	17413717	RCC2	9.91027e-05	2.14657	0.806278	0.999999
chr1	-	21723972	21724095	USP48	0.00010076	1.0892	0.80628	0.999999
chr22	-	21697536	21700864	YPEL1	-0.000226056	2.46021	0.806282	0.999999
chr22	-	21700865	21701128	YPEL1	0.000226056	-0.102905	0.806282	0.999999
chr5	-	179970410	179970506	RNF130	0.000130651	3.91855	0.806288	0.999999
chr3	+	49172713	49172801	KLHDC8B	-0.000159243	1.02707	0.80629	0.999999
chr3	+	10141788	10142187	VHL	0.00018242	0.0473743	0.806296	0.999999
chr19	+	18432024	18432066	SSBP4	0.000216591	0.687332	0.806305	0.999999
chr11	+	10763643	10763734	CTR9	0.000123137	0.246282	0.806314	0.999999
chr14	-	39096119	39096139	SEC23A	-0.000183813	0.176306	0.806315	0.999999
chr17	-	29576380	29576434	GIT1	-0.000110769	0.853573	0.806315	0.999999
chr2	+	186622339	186622430	ITGAV	-0.000214595	0.973303	0.806323	0.999999
chr1	-	169729186	169729374	SELE	0.000902948	-0.887195	0.806326	0.999999
chr3	-	47875685	47875900	MAP4	-0.000123711	3.57381	0.80634	0.999999
chr7	+	26372747	26372944	SNX10	-0.000288893	1.93729	0.80634	0.999999
chr17	-	74955821	74955956	HID1	0.00014391	0.471262	0.806343	0.999999
chr14	+	91173289	91173403	DGLUCY	-0.000106933	1.29771	0.806349	0.999999
chr15	-	42444202	42444262	ZNF106	0.000187198	0.4992	0.806349	0.999999
chr7	-	27832915	27832976	JAZF1	-0.000123274	-0.0070876	0.806356	0.999999
chr7	+	74045274	74045293	ELN	-0.000235098	2.84684	0.806357	0.999999
chr11	-	65892474	65892644	FOSL1	0.000876804	-1.29776	0.806362	0.999999
chr6	-	85528264	85528351	SNX14	0.000103831	1.77281	0.806373	0.999999
chr8	+	19939288	19939371	LPL	-0.000268457	1.36663	0.806381	0.999999
chr11	-	64224670	64224717	TRPT1	-0.00013086	0.723836	0.806393	0.999999
chr3	+	58142650	58142752	FLNB	-0.000164329	2.17281	0.806394	0.999999
chr1	-	45514896	45514995	PRDX1	0.00012451	5.76909	0.806397	0.999999
chr1	+	26853826	26853963	ZDHHC18	0.000101451	1.14308	0.806399	0.999999
chr11	+	73916617	73916645	PAAF1	-0.000128529	-0.16789	0.806403	0.999999
chr1	-	11794729	11794863	MTHFR	-0.000113242	0.447566	0.806412	0.999999
chr7	+	74389150	74389259	CLIP2	0.000128498	0.289589	0.806415	0.999999
chr7	+	32980364	32980437	FKBP9	-0.000123631	2.7628	0.806418	0.999999
chr6	-	7309917	7310029	SSR1	-9.74215e-05	2.4634	0.80642	0.999999
chr19	-	46725333	46725379	STRN4	-9.78688e-05	1.39409	0.806423	0.999999
chr2	+	86753546	86753558	RMND5A	-0.000159616	-0.273161	0.806429	0.999999
chr8	+	42541662	42541705	SMIM19	0.000140239	0.121157	0.806431	0.999999
chr1	-	11649087	11649225	FBXO2	-0.000296815	-0.230614	0.806435	0.999999
chr10	-	114157554	114157680	CCDC186	0.000228396	-0.478762	0.806445	0.999999
chr9	+	133350696	133350727	RPL7A	0.000141059	6.61986	0.806447	0.999999
chr4	-	99905597	99905706	DNAJB14	0.000141384	0.63801	0.806449	0.999999
chr1	+	23755843	23756023	ELOA	9.45705e-05	1.993	0.806457	0.999999
chr7	-	120815729	120815750	TSPAN12	0.000236307	1.8283	0.806461	0.999999
chr21	+	45494545	45494571	COL18A1	-0.000242901	2.23409	0.806463	0.999999
chr7	-	117315285	117315344	WNT2	-0.000263878	0.547861	0.806467	0.999999
chr19	+	17192746	17193062	MYO9B	-0.000134784	1.50071	0.806477	0.999999
chr22	+	41394096	41394274	TEF	-0.000303047	1.10493	0.806481	0.999999
chr19	-	34956354	34957473	ZNF792	0.000226736	0.515327	0.806485	0.999999
chr19	-	34957474	34959571	ZNF792	-0.000226736	1.84059	0.806485	0.999999
chr5	+	140704426	140704502	ZMAT2	8.37239e-05	2.92539	0.806488	0.999999
chr7	-	124842833	124842936	POT1	-0.000102372	0.175074	0.80649	0.999999
chr12	+	53097667	53098051	IGFBP6	0.000417391	1.49187	0.806495	0.999999
chr20	-	3693447	3693698	SIGLEC1	0.000285594	0.267004	0.806495	0.999999
chr19	+	45526140	45526169	VASP	0.000144015	3.26014	0.806503	0.999999
chr12	+	56096533	56096622	ERBB3	-0.000209963	1.08676	0.806504	0.999999
chr1	+	27761474	27761964	FAM76A	0.000108557	0.542118	0.806521	0.999999
chr19	-	18436684	18436843	ISYNA1	-0.000189178	0.385317	0.806521	0.999999
chr9	+	99821885	99822407	NR4A3	-0.00136357	-1.64914	0.806529	0.999999
chr1	-	51810281	51810290	NRDC	-9.48165e-05	1.3989	0.806532	0.999999
chr15	-	61927091	61927320	VPS13C	-0.000170072	0.458658	0.806536	0.999999
chr4	+	25414599	25414700	ANAPC4	-0.000134703	0.382561	0.806539	0.999999
chr5	-	180318844	180318956	GFPT2	-0.000430724	-0.302271	0.806559	0.999999
chr6	-	138920215	138920301	REPS1	-8.16221e-05	0.814368	0.806563	0.999999
chr16	-	634513	634525	METTL26	0.000162877	0.840586	0.806564	0.999999
chr2	+	233161789	233161826	INPP5D	0.000192247	-0.0680884	0.806565	0.999999
chr4	-	101098463	101098512	PPP3CA	0.000143344	0.654268	0.80657	0.999999
chr17	+	4940658	4940658	RNF167	-8.98564e-05	1.62123	0.806576	0.999999
chr3	+	4670886	4670926	ITPR1	0.000221142	-0.341685	0.806584	0.999999
chr17	+	78187364	78187400	AFMID	0.000115412	0.570977	0.806587	0.999999
chr7	-	151083434	151083493	TMUB1	-0.000211655	-0.0771589	0.806589	0.999999
chr1	+	65619928	65619939	LEPR	0.000275137	0.906674	0.80659	0.999999
chr13	+	110489711	110489785	COL4A2	0.000213362	4.27663	0.806591	0.999999
chrX	+	12819507	12819680	PRPS2	-0.00011425	1.02073	0.806591	0.999999
chr6	-	56592182	56592358	DST	-0.000286725	0.169115	0.806592	0.999999
chr6	+	26413247	26414073	BTN3A1	0.000155333	3.88308	0.806603	0.999999
chr17	+	80382979	80383070	RNF213	0.000164113	1.73338	0.806603	0.999999
chr1	-	45654543	45654829	GPBP1L1	-0.00010133	3.24816	0.806603	0.999999
chr2	-	106112646	106112765	UXS1	-0.000103697	2.62447	0.806607	0.999999
chr9	-	115036098	115036101	TNC	0.0003005	1.51459	0.806608	0.999999
chr1	-	20780345	20780349	HP1BP3	-0.000161361	0.487068	0.806612	0.999999
chr11	-	61891169	61891381	FADS3	0.000268591	-0.309902	0.806628	0.999999
chr10	-	29531254	29531288	SVIL	-0.000176196	0.241808	0.80663	0.999999
chr21	+	15824966	15825009	USP25	-0.000120619	0.99668	0.806631	0.999999
chr1	-	85267729	85267949	BCL10	-0.000149145	1.52974	0.806636	0.999999
chr15	-	39800949	39801200	GPR176	-0.000206587	0.138131	0.806636	0.999999
chr4	+	6994209	6994302	TBC1D14	-0.000115067	0.929564	0.806657	0.999999
chr21	-	42472486	42472696	RSPH1	0.000994467	-1.71141	0.80666	0.999999
chr8	+	127736441	127736612	MYC	-0.0004326	1.52822	0.806672	0.999999
chr5	+	74769298	74769364	NSA2	0.000119632	2.96984	0.806672	0.999999
chr12	+	88046807	88046949	C12orf29	-0.000119319	0.379176	0.806674	0.999999
chr22	-	18535245	18535328	PI4KAP1	-0.000368755	-0.239102	0.806674	0.999999
chr17	-	75135984	75135991	JPT1	-0.00019481	0.107318	0.806675	0.999999
chr16	+	31372597	31372654	ITGAX	0.000280301	0.931103	0.80668	0.999999
chr22	-	28797077	28797205	XBP1	-0.000203738	4.15162	0.806693	0.999999
chr9	-	33441790	33441807	AQP3	0.000258653	3.6058	0.806697	0.999999
chr12	-	31298077	31298175	SINHCAF	0.000147456	1.07912	0.806712	0.999999
chr12	-	57102448	57102496	STAT6	0.000100276	2.99354	0.806714	0.999999
chr5	+	151253185	151253297	GM2A	-0.000254803	2.16639	0.806714	0.999999
chr2	+	42256501	42256630	EML4	-0.000169288	0.842913	0.806718	0.999999
chr7	+	74194741	74194878	EIF4H	-0.000110916	4.55641	0.806725	0.999999
chr9	+	2639864	2639981	VLDLR	0.000182152	0.226683	0.806731	0.999999
chr19	+	1106540	1106564	GPX4	0.000161926	3.90635	0.806732	0.999999
chr19	-	46850770	46850777	AP2S1	-0.000150176	2.2734	0.806735	0.999999
chr1	-	17054008	17054031	SDHB	-0.000104219	1.17441	0.806736	0.999999
chr8	-	133050816	133050830	SLA	-0.000210203	0.874224	0.806745	0.999999
chrX	+	129562599	129562786	OCRL	-0.000115317	0.297004	0.806747	0.999999
chr5	+	10391542	10391574	MARCHF6	-0.000135934	0.886562	0.806752	0.999999
chr4	+	143466117	143466175	GAB1	0.000158931	0.988153	0.806755	0.999999
chr4	-	75655197	75655246	G3BP2	-0.000130942	2.23759	0.806757	0.999999
chr19	+	44172860	44172899	ZNF226	-0.000146555	-0.0211516	0.806763	0.999999
chr15	-	48534080	48534205	FBN1	-0.000355091	-0.137615	0.806772	0.999999
chr11	+	86306245	86306332	HIKESHI	0.000100787	1.54171	0.806778	0.999999
chr22	-	31444632	31444690	EIF4ENIF1	-0.000115258	-0.103086	0.806789	0.999999
chrX	+	1356332	1356336	IL3RA	-0.000218489	0.833365	0.80679	0.999999
chr7	-	94600675	94600740	SGCE	0.000114368	2.25994	0.806809	0.999999
chr17	+	50078824	50078926	ITGA3	0.000163736	3.31896	0.806812	0.999999
chr1	-	203217739	203217865	CHIT1	0.000773499	1.87018	0.806816	0.999999
chr9	-	83665030	83665145	UBQLN1	0.00010211	2.56227	0.806839	0.999999
chr5	+	132266464	132266545	PDLIM4	-0.000411895	-0.462784	0.806839	0.999999
chr9	-	113176537	113176673	FKBP15	0.000118871	1.57758	0.806844	0.999999
chr5	-	38506503	38506632	LIFR	0.000344005	1.09751	0.806848	0.999999
chr12	-	51292310	51292344	BIN2	-0.00017046	0.596191	0.806853	0.999999
chr5	+	14398880	14399023	TRIO	0.000134913	0.421614	0.806864	0.999999
chr10	-	32958233	32958247	ITGB1	-0.000293541	-0.584772	0.806867	0.999999
chr19	+	34300265	34300470	GARRE1	0.000190299	0.396506	0.806868	0.999999
chr15	-	75527118	75527149	PTPN9	-0.000124747	-0.00856141	0.806868	0.999999
chr11	+	68048879	68048927	TCIRG1	0.000211673	2.22923	0.806873	0.999999
chr19	-	54276930	54277549	LILRB2	0.000329307	-0.778738	0.806879	0.999999
chr1	-	29201943	29202016	MECR	-0.000110378	-0.0230518	0.806888	0.999999
chr14	-	22956924	22956943	HAUS4	0.000113456	0.392617	0.806891	0.999999
chr2	-	174801707	174801812	CHN1	-0.000151916	1.59501	0.806894	0.999999
chr14	+	22833418	22833468	MRPL52	0.000135128	1.51644	0.806894	0.999999
chr20	+	56445900	56446001	CASS4	0.000276638	0.169638	0.806895	0.999999
chr19	+	47379710	47379985	DHX34	-0.000184673	-0.216858	0.806896	0.999999
chr15	+	100892510	100892639	ALDH1A3	-0.00041219	-0.277485	0.806898	0.999999
chrY	+	20592341	20592630	EIF1AY	-0.000108525	-2.28189	0.806906	0.999999
chr1	+	39432535	39432654	MACF1	-0.000217546	2.9617	0.806913	0.999999
chr19	-	43646095	43646548	PLAUR	0.000331068	0.224038	0.806925	0.999999
chr11	+	64200009	64200036	STIP1	-0.000106248	2.24943	0.806925	0.999999
chr19	-	51372641	51372654	NKG7	0.000309286	0.372517	0.806928	0.999999
chr19	-	40700405	40700447	COQ8B	-0.000111544	0.476566	0.806929	0.999999
chr6	+	33276176	33276267	RPS18	0.000150765	7.08825	0.806932	0.999999
chr6	-	28923213	28923913	TRIM27	-0.00010768	0.891931	0.806932	0.999999
chr5	+	66078752	66078936	ERBIN	0.000132423	1.49824	0.806933	0.999999
chr15	+	90641097	90641199	CRTC3	-0.00011583	0.837821	0.806934	0.999999
chr1	+	31432967	31433185	SERINC2	0.000187805	1.85922	0.806936	0.999999
chr5	-	84384387	84384880	EDIL3	-0.000304695	0.682677	0.806944	0.999999
chr11	-	73760639	73760658	RAB6A	-0.000132825	1.49926	0.806949	0.999999
chr4	+	94276339	94276474	SMARCAD1	0.000133159	0.137425	0.80695	0.999999
chr19	+	2477488	2477657	GADD45B	0.00036297	3.57137	0.806953	0.999999
chr6	+	73762741	73762882	CD109	0.000311526	-0.545788	0.806958	0.999999
chr9	+	87726170	87726175	CTSL	-0.000207974	2.33944	0.806972	0.999999
chr3	-	124977859	124977946	HEG1	0.000233022	2.09642	0.806984	0.999999
chr22	-	17219356	17219434	ADA2	-0.000307274	0.3027	0.806986	0.999999
chr1	-	203342183	203342326	FMOD	0.000160133	2.34652	0.806992	0.999999
chr11	+	61773967	61774162	MYRF	-0.000353637	0.704347	0.806999	0.999999
chr8	+	32765031	32767654	NRG1	0.000353012	0.98945	0.807	0.999999
chr8	+	32767960	32774046	NRG1	-0.000353012	-0.459831	0.807	0.999999
chr17	+	19283347	19283404	EPN2	-0.000130495	0.789185	0.80702	0.999999
chr6	+	142414969	142415096	ADGRG6	-0.000197233	1.24026	0.807032	0.999999
chr2	-	196222211	196222229	HECW2	0.000361539	-0.161612	0.807033	0.999999
chr4	-	144642961	144643223	HHIP-AS1	0.000381264	-0.308438	0.807035	0.999999
chr5	+	66179180	66180811	SREK1	0.000119927	3.04296	0.80704	0.999999
chr3	-	138694786	138694907	PIK3CB	-0.000123801	0.288564	0.807054	0.999999
chr16	+	87392423	87392467	MAP1LC3B	-0.000115883	1.76924	0.807063	0.999999
chr19	+	51823739	51825808	FPR3	-0.000308042	4.31391	0.807067	0.999999
chr12	+	12717822	12717860	CDKN1B	-0.000146543	1.81792	0.807073	0.999999
chr8	-	119607922	119607977	ENPP2	-0.0003035	2.12154	0.807073	0.999999
chr2	-	33586562	33586670	FAM98A	-0.000107255	1.00603	0.807076	0.999999
chr3	+	43719906	43720811	ABHD5	0.000185288	0.590193	0.807083	0.999999
chr1	+	22501492	22501684	ZBTB40	0.000193243	-0.342422	0.807084	0.999999
chr1	+	26850301	26850361	ZDHHC18	-0.00011414	0.403704	0.807084	0.999999
chr5	+	138345456	138345609	FAM53C	-0.000141623	0.425135	0.80709	0.999999
chr1	-	94533090	94533105	F3	-0.000269264	2.19616	0.807096	0.999999
chr6	-	99412735	99412739	PNISR	-0.000237599	1.01358	0.807096	0.999999
chr12	-	6375435	6375504	SCNN1A	-0.000278171	-0.246951	0.807104	0.999999
chr13	-	51365736	51365845	INTS6	0.000164003	-0.051281	0.807109	0.999999
chr3	-	139389548	139389560	COPB2	-0.000109537	1.85127	0.807118	0.999999
chr19	-	2233408	2233530	PLEKHJ1	-0.000151555	1.82692	0.807123	0.999999
chr5	-	177458297	177458707	DBN1	0.000161165	2.43415	0.807126	0.999999
chr3	-	149751403	149751485	COMMD2	-8.73047e-05	1.2132	0.807128	0.999999
chr11	+	114298136	114298150	NNMT	0.000309497	3.85301	0.807128	0.999999
chr3	+	9464425	9464672	SETD5	-0.000119585	1.64204	0.807131	0.999999
chr1	-	17409974	17410051	RCC2	-0.000101508	1.58954	0.807132	0.999999
chr17	+	1731068	1731183	WDR81	-0.000143224	0.651973	0.807152	0.999999
chr5	-	177351648	177351652	LMAN2	-0.000131613	1.1416	0.807153	0.999999
chr1	-	227091886	227091991	CDC42BPA	0.000175315	0.217061	0.807153	0.999999
chr5	+	66028274	66028343	ERBIN	0.00018031	0.164334	0.807162	0.999999
chr12	-	95073380	95073503	NR2C1	-0.000174121	-0.269552	0.807164	0.999999
chr10	-	32912065	32912124	ITGB1	0.000182771	5.08576	0.807168	0.999999
chr4	-	120691915	120694822	PRDM5	-0.000221139	1.19854	0.807185	0.999999
chr4	-	120837345	120839274	PRDM5	0.000221139	0.193772	0.807185	0.999999
chr12	+	121420577	121420778	RNF34	7.7696e-05	1.24915	0.807194	0.999999
chr15	-	72271216	72271281	PARP6	-0.000184908	-0.0311983	0.807204	0.999999
chr12	-	56323818	56323882	PAN2	0.000217554	0.146818	0.807205	0.999999
chrX	-	53648212	53648310	HUWE1	-0.000250078	-0.483104	0.807214	0.999999
chr19	+	35654571	35654626	COX6B1	0.000148163	4.07913	0.807215	0.999999
chr4	+	155730443	155730445	GUCY1A1	-0.000224386	0.218924	0.807215	0.999999
chr1	+	161751866	161751984	DUSP12	-9.8425e-05	0.8995	0.807216	0.999999
chr17	+	80245196	80245245	SLC26A11	-0.000200041	-0.103633	0.807216	0.999999
chr16	+	29809540	29809693	MAZ	-0.000132688	1.05502	0.807217	0.999999
chr17	+	82483817	82484321	NARF	0.000162983	0.0279989	0.807218	0.999999
chr5	-	43297002	43297166	HMGCS1	-0.000219982	2.31568	0.807225	0.999999
chr10	+	68338503	68338642	HNRNPH3	-0.000100476	3.44162	0.807227	0.999999
chr3	-	58197821	58197978	DNASE1L3	0.00038133	1.6449	0.807232	0.999999
chr12	+	50706538	50706665	DIP2B	-0.000154374	-0.258833	0.807233	0.999999
chr1	-	46689637	46689691	EFCAB14	-0.00012725	2.44345	0.807247	0.999999
chr1	-	21847959	21848093	HSPG2	-0.000224471	2.04593	0.807256	0.999999
chr21	+	33781994	33782133	ITSN1	-0.000123432	0.266449	0.807258	0.999999
chr6	+	159266084	159266245	FNDC1	0.000545047	-0.903317	0.807258	0.999999
chr8	+	21987784	21987857	XPO7	-0.000106934	1.11041	0.807261	0.999999
chr10	+	6216706	6216780	PFKFB3	-0.000218965	1.89829	0.807263	0.999999
chr11	-	18611477	18611554	SPTY2D1	0.000198413	-0.0734137	0.80727	0.999999
chr1	+	64675401	64675561	CACHD1	0.000162546	0.273849	0.807277	0.999999
chr5	-	16699450	16699573	MYO10	-0.000190474	0.977266	0.807279	0.999999
chr1	-	202966749	202966898	CYB5R1	-9.20094e-05	2.72879	0.807282	0.999999
chr1	-	201484739	201484789	CSRP1	0.00016361	4.87854	0.807285	0.999999
chr22	-	39314686	39314699	RPL3	-0.000134007	6.88104	0.807294	0.999999
chr10	+	31461237	31461237	ZEB1	0.000225988	-0.0364037	0.807295	0.999999
chr2	+	156583274	156583404	GPD2	-0.000149398	0.133294	0.807296	0.999999
chr22	+	20779297	20780201	SERPIND1	-0.00088154	-1.612	0.807303	0.999999
chr8	+	47972857	47973056	MCM4	0.000158112	0.0497246	0.807304	0.999999
chr5	+	37046109	37046199	NIPBL	0.000153161	0.511246	0.807306	0.999999
chr16	+	57469271	57469293	POLR2C	7.81363e-05	2.33579	0.807317	0.999999
chr17	+	47591956	47592060	NPEPPS	9.00937e-05	1.47683	0.807317	0.999999
chr19	-	1821519	1821567	REXO1	-0.000160787	-0.137609	0.807321	0.999999
chr16	+	10761757	10761859	NUBP1	-9.06739e-05	1.48871	0.807321	0.999999
chr1	-	77740877	77740934	USP33	-0.000129516	0.754734	0.807322	0.999999
chr19	+	2476146	2476147	GADD45B	-0.000358578	2.4402	0.807323	0.999999
chr16	+	83486477	83486655	CDH13	-0.000241883	1.40855	0.807338	0.999999
chr17	+	75740793	75740851	ITGB4	-0.000250344	0.15157	0.807338	0.999999
chrX	-	54002155	54002261	PHF8	-0.000109143	0.0222643	0.807338	0.999999
chr5	+	87268944	87268990	RASA1	-0.000171886	-0.306871	0.80734	0.999999
chr11	+	114443933	114443933	REXO2	-0.00010602	1.65747	0.807341	0.999999
chr6	-	33007354	33007384	HLA-DOA	0.000211373	1.64651	0.807343	0.999999
chr10	+	67887417	67887533	SIRT1	-0.000203488	-0.341817	0.807355	0.999999
chr5	-	116477846	116477926	SEMA6A	-0.000280852	0.47703	0.807357	0.999999
chr17	-	76570634	76570668	ST6GALNAC2	0.000203269	0.570193	0.807362	0.999999
chr1	+	150159044	150159324	PLEKHO1	0.00017695	3.18705	0.807363	0.999999
chr17	-	1050537	1050553	ABR	9.8628e-05	1.53262	0.807368	0.999999
chr17	+	43196942	43197106	NBR1	-0.000113985	3.02617	0.807374	0.999999
chr1	+	160134484	160134620	ATP1A2	-0.000354486	-0.504819	0.807377	0.999999
chr19	-	49662454	49662538	IRF3	0.000148494	2.37272	0.807383	0.999999
chr1	+	207071188	207071250	PFKFB2	-0.000236806	-0.17275	0.807386	0.999999
chr20	+	37779187	37779335	CTNNBL1	8.85046e-05	2.12825	0.807395	0.999999
chr8	+	37840121	37840266	ADGRA2	0.00017446	1.44098	0.807409	0.999999
chr5	+	75359170	75359310	HMGCR	0.000155845	1.62086	0.807413	0.999999
chr19	+	45507506	45507509	VASP	-0.000185699	0.170035	0.807427	0.999999
chr8	+	108455873	108455902	EMC2	8.02972e-05	1.67252	0.807431	0.999999
chr3	+	138023658	138023822	CLDN18	-0.000392124	4.46738	0.807431	0.999999
chr15	-	90233919	90233941	CIB1	0.000161356	1.4369	0.807441	0.999999
chr1	+	222728743	222728828	BROX	0.000119216	0.693182	0.807446	0.999999
chr2	+	32509738	32509994	BIRC6	-0.000135248	0.637846	0.807451	0.999999
chr6	-	136273167	136273187	BCLAF1	-0.00011975	1.23142	0.807453	0.999999
chr5	+	149621733	149622062	ARHGEF37	-0.000190692	0.409651	0.807455	0.999999
chr11	-	125456010	125456106	FEZ1	-0.000180267	1.65446	0.807465	0.999999
chr21	+	25749036	25749120	GABPA	-0.000141827	0.779165	0.807473	0.999999
chr12	+	105147042	105147146	WASHC4	-0.0001421	0.765101	0.807481	0.999999
chr11	-	126266187	126266278	SRPRA	-8.02093e-05	3.07368	0.807481	0.999999
chr9	-	34379646	34379732	C9orf24	-0.000874572	-1.82114	0.807485	0.999999
chr10	-	70117812	70117920	AIFM2	-0.000119114	0.110103	0.807491	0.999999
chr10	-	30313010	30313971	MTPAP	9.42404e-05	1.6567	0.807494	0.999999
chr15	+	98913176	98913282	IGF1R	0.000175532	-0.261658	0.807498	0.999999
chr11	-	63644169	63644261	ATL3	-0.000128178	0.913375	0.807498	0.999999
chr6	+	13182519	13182686	PHACTR1	-0.000192515	0.0483917	0.807498	0.999999
chr17	-	59049178	59049393	TRIM37	-0.00010339	0.218864	0.807501	0.999999
chr9	+	5055669	5055788	JAK2	-0.000180883	0.138656	0.807502	0.999999
chr17	-	58521748	58521853	SEPTIN4	0.00013546	1.90582	0.807506	0.999999
chr12	-	49034582	49034666	KMT2D	0.000201617	-0.036017	0.807512	0.999999
chr15	+	40419158	40419179	IVD	-0.000109275	0.644748	0.807513	0.999999
chr1	+	64663695	64663837	CACHD1	-0.000173198	0.129733	0.807532	0.999999
chr2	-	47809252	47809266	FBXO11	-0.000107734	1.0747	0.807532	0.999999
chr17	-	74958141	74958202	HID1	0.000157723	0.14403	0.807533	0.999999
chr3	+	45719566	45719601	SACM1L	-0.000131111	1.00528	0.807535	0.999999
chr6	+	26406181	26406256	BTN3A1	-0.000180952	0.706459	0.807538	0.999999
chr9	-	112275844	112275909	PTBP3	0.000198507	0.0149834	0.807547	0.999999
chr11	-	8702572	8702657	DENND2B	-0.000102677	1.25551	0.807556	0.999999
chrX	+	47585205	47585254	TIMP1	0.00029417	4.952	0.80756	0.999999
chr11	-	65720054	65720164	RNASEH2C	0.000167821	1.51914	0.807564	0.999999
chr12	-	111525192	111525316	ATXN2	-0.000125451	-0.0730826	0.807564	0.999999
chr5	+	68293393	68293483	PIK3R1	-0.00019827	1.49233	0.807566	0.999999
chr2	-	217813215	217813304	TNS1	0.000205058	3.68141	0.80757	0.999999
chr3	+	101855062	101855208	NFKBIZ	-0.000380268	2.05664	0.807572	0.999999
chr6	+	63709151	63709214	PHF3	0.000139575	0.846023	0.807573	0.999999
chr9	+	128611714	128611845	SPTAN1	-0.000141142	3.52747	0.807577	0.999999
chr2	-	70216425	70216499	TIA1	0.000176266	1.76355	0.80758	0.999999
chr12	-	117174655	117174797	FBXO21	-0.000138787	1.23841	0.807584	0.999999
chr4	-	40432703	40432862	RBM47	-0.000160416	1.04752	0.807584	0.999999
chr4	+	168898517	168898558	PALLD	-0.000186189	2.52645	0.807589	0.999999
chr5	-	179874902	179874926	TBC1D9B	-9.4636e-05	1.24271	0.80759	0.999999
chr12	+	110332597	110332632	ATP2A2	-0.000153989	2.20834	0.8076	0.999999
chr8	-	85220354	85220367	RBIS	-0.000147256	0.823185	0.8076	0.999999
chr15	-	58633196	58633314	ADAM10	-0.000127662	2.24252	0.807606	0.999999
chr10	-	95381685	95381799	SORBS1	-0.000218693	0.874746	0.807611	0.999999
chr21	-	34521499	34521583	RCAN1	-0.000283907	2.25295	0.807616	0.999999
chr17	+	28689428	28689561	SUPT6H	-9.31169e-05	2.17164	0.807618	0.999999
chr16	+	10906499	10908149	CIITA	-0.000179561	2.88314	0.807622	0.999999
chr17	-	28558476	28558501	PIGS	9.38907e-05	1.03728	0.807624	0.999999
chr2	-	227099620	227099689	COL4A4	-0.000283397	-0.532681	0.807632	0.999999
chr8	+	28731223	28731350	EXTL3	-0.000115214	0.6977	0.807633	0.999999
chr3	+	57912436	57912518	SLMAP	0.000112339	1.1348	0.807638	0.999999
chr5	+	53078772	53078874	ITGA2	-0.000286598	-0.158967	0.807647	0.999999
chr1	-	150817394	150817433	ARNT	0.00010636	1.31354	0.807655	0.999999
chr3	-	73384183	73384469	PDZRN3	0.000142283	1.12744	0.807659	0.999999
chr6	-	128322174	128322181	PTPRK	0.000178721	-0.0235531	0.807662	0.999999
chr6	-	43546571	43546752	XPO5	-0.000116895	0.0919787	0.807664	0.999999
chr19	+	39383499	39383586	SAMD4B	0.000115063	0.742875	0.807673	0.999999
chr1	-	37862068	37862339	INPP5B	0.000118812	1.19005	0.807674	0.999999
chrX	-	154515822	154515909	FAM3A	0.000179747	-0.137293	0.807678	0.999999
chr1	+	186108461	186108597	HMCN1	-0.000256766	0.0752624	0.807694	0.999999
chr1	+	42835038	42835154	ERMAP	-0.000165617	-0.268544	0.807699	0.999999
chr21	+	33567185	33567267	SON	-0.000130184	2.88554	0.807701	0.999999
chr19	+	49491758	49491807	RPL13A	0.000133887	6.66843	0.807705	0.999999
chr4	-	41100639	41100750	APBB2	0.000158435	0.173312	0.807714	0.999999
chr12	+	52054652	52054673	NR4A1	-0.000511808	2.74977	0.807727	0.999999
chr7	+	116763050	116763080	MET	-0.00028012	0.31768	0.807731	0.999999
chr5	-	135350827	135350913	MACROH2A1	-0.000125652	2.53595	0.807735	0.999999
chr11	+	75566845	75566849	SERPINH1	0.000225338	0.947752	0.807741	0.999999
chr7	+	255849	256029	FAM20C	0.000165195	1.92543	0.807743	0.999999
chr11	+	119126935	119127106	HINFP	-0.000124186	-0.155209	0.807743	0.999999
chr12	+	101908314	101908327	DRAM1	-0.000175108	2.41355	0.807749	0.999999
chrX	-	73826348	73826737	XIST	0.000325011	-1.40642	0.807759	0.999999
chr12	+	104079474	104079653	HCFC2	-0.000139355	-0.130639	0.807766	0.999999
chr15	-	40751986	40752178	RMDN3	-0.000136336	2.58957	0.807772	0.999999
chr3	+	15641908	15642057	BTD	-0.000101505	1.09517	0.807773	0.999999
chr6	-	31954080	31954134	NELFE	9.75397e-05	2.40513	0.807775	0.999999
chr3	+	138462086	138462206	ESYT3	-0.000252844	-0.130132	0.807778	0.999999
chr15	+	92150950	92150954	SLCO3A1	-9.60175e-05	0.676443	0.80778	0.999999
chr1	+	11668696	11668944	FBXO6	-0.000152676	0.827924	0.807784	0.999999
chr15	-	74414838	74414946	SEMA7A	-0.000249727	-0.440546	0.80779	0.999999
chr10	-	60059827	60059939	ANK3	-0.000165126	0.791431	0.807797	0.999999
chr19	-	39388560	39388676	PAF1	-9.70893e-05	2.26268	0.8078	0.999999
chr12	-	50142094	50142110	CERS5	-0.00010185	0.0919882	0.807805	0.999999
chr8	-	102299497	102299547	UBR5	0.000182415	-0.233599	0.807809	0.999999
chr14	+	22843710	22843870	MMP14	0.000155077	3.49527	0.80781	0.999999
chr18	-	31074683	31074907	DSC2	-0.000177117	0.484546	0.807814	0.999999
chr2	-	20297553	20297678	PUM2	-0.000152495	1.20314	0.807816	0.999999
chr19	-	2236155	2236239	PLEKHJ1	0.000173877	0.520635	0.807817	0.999999
chr8	-	23439749	23439915	ENTPD4	0.000115485	0.874907	0.807823	0.999999
chr15	+	52061299	52061500	MAPK6	0.000145713	0.978912	0.807841	0.999999
chr10	+	74314733	74314745	ADK	0.000113565	0.890368	0.807846	0.999999
chr8	+	58553261	58553261	SDCBP	0.000156554	0.691751	0.807855	0.999999
chr1	+	27306451	27306707	WDTC1	9.71358e-05	2.54291	0.807859	0.999999
chr11	-	774069	774113	GATD1	0.000166987	0.0279315	0.807861	0.999999
chr17	+	40015691	40015845	CSF3	-0.000889405	-0.995278	0.807862	0.999999
chr17	+	1752586	1752790	SERPINF2	-0.000355079	-0.0239191	0.807865	0.999999
chr12	-	76053833	76053909	NAP1L1	0.000106331	4.77404	0.807866	0.999999
chr1	-	21846448	21846599	HSPG2	-0.000222251	2.19904	0.807867	0.999999
chr12	+	112962661	112962902	OAS3	-0.000192395	1.06688	0.807867	0.999999
chr12	+	6951609	6951731	PTPN6	-0.000160876	1.93622	0.80787	0.999999
chr20	+	13288540	13288683	ISM1	-0.000384914	-0.355977	0.807871	0.999999
chr9	+	6493933	6495584	UHRF2	0.000157126	0.293219	0.807876	0.999999
chr1	-	154161813	154166244	TPM3	-0.000228811	-0.66076	0.807883	0.999999
chr2	-	147973448	147973524	ORC4	0.000105567	0.152072	0.807883	0.999999
chr17	+	81891746	81891749	ANAPC11	-0.000149798	0.366169	0.807886	0.999999
chr6	-	33067660	33068637	HLA-DPA1	0.000201053	3.38168	0.807898	0.999999
chr9	+	36150872	36150949	GLIPR2	0.000175322	3.2196	0.807902	0.999999
chr1	+	151236558	151236633	PIP5K1A	-0.000131513	0.808079	0.807917	0.999999
chr10	-	5953152	5953175	IL15RA	-0.000144727	1.00795	0.807918	0.999999
chr1	+	207112899	207113000	C4BPA	-0.000381675	1.14986	0.807918	0.999999
chr1	-	149197995	149198171		0.000245963	0.511347	0.807925	0.999999
chr1	-	16134468	16134559	EPHA2	-0.000267879	0.751362	0.807932	0.999999
chr15	-	28130503	28130594	HERC2	0.000108341	0.628971	0.807942	0.999999
chr11	-	62797318	62797386	NXF1	0.000161344	1.88118	0.807959	0.999999
chr8	+	10319892	10319989	MSRA	0.000110854	0.983712	0.807961	0.999999
chr10	-	101676341	101676436	FBXW4	-0.00011876	1.66422	0.80797	0.999999
chr17	-	66029869	66030023	CEP112	-0.00013235	-0.0973358	0.807979	0.999999
chr19	-	46623458	46623574	PTGIR	-0.000244642	0.0299101	0.807986	0.999999
chr3	+	49023056	49023176	NDUFAF3	-0.00017098	2.63019	0.807988	0.999999
chr19	+	11549759	11549959	CNN1	0.000307355	2.91018	0.807996	0.999999
chr1	-	223628706	223628780	CAPN8	-0.000356023	-0.187669	0.807999	0.999999
chr10	-	121479857	121480021	FGFR2	0.000189049	1.65874	0.808	0.999999
chr1	-	156727387	156727769	ISG20L2	-9.73623e-05	1.56446	0.808001	0.999999
chr5	+	140658979	140659164	IK	0.000106272	3.44406	0.808027	0.999999
chr14	-	45206083	45206170	MIS18BP1	0.000148651	0.304375	0.80803	0.999999
chr4	-	55089374	55089473	KDR	0.000228431	2.23676	0.80803	0.999999
chr19	-	1627359	1627426	TCF3	-0.000155432	-0.0700471	0.808038	0.999999
chr2	-	101286108	101286177	RNF149	-0.000158513	2.62876	0.808048	0.999999
chr20	+	50581265	50581460	PTPN1	0.000153945	2.89207	0.808049	0.999999
chr12	+	50106288	50106387	GPD1	-0.000400157	1.24206	0.80805	0.999999
chr7	-	150800298	150800352	TMEM176B	-0.000207749	2.52572	0.80805	0.999999
chr19	-	51371940	51372074	NKG7	0.000256031	2.02281	0.808061	0.999999
chr7	-	1444652	1445070	MICALL2	0.000229921	0.258003	0.808065	0.999999
chr17	+	50719802	50719831	LUC7L3	-0.000234597	1.14309	0.808068	0.999999
chr6	+	146543833	146544121	RAB32	-0.000157422	1.36167	0.80807	0.999999
chr1	+	2561673	2561718	TNFRSF14	0.000202557	2.29883	0.80807	0.999999
chr14	+	100137578	100137606	EVL	0.000194778	2.64428	0.808073	0.999999
chr5	+	36970876	36971036	NIPBL	-0.000213894	-0.251355	0.808076	0.999999
chr10	-	96648659	96648855	PIK3AP1	-0.000214757	0.848135	0.808085	0.999999
chr17	-	82134073	82134194	CCDC57	-0.000254869	-0.431075	0.808086	0.999999
chr18	-	31897786	31897891	TRAPPC8	-0.000131593	0.244698	0.808088	0.999999
chr16	-	4797403	4797501	ROGDI	-0.000146337	1.07878	0.808091	0.999999
chr20	-	44506827	44506996	SERINC3	-0.0001161	3.42598	0.8081	0.999999
chr16	-	2112340	2112473	PKD1	-0.00026509	-0.505129	0.808101	0.999999
chr11	+	70324956	70325011	PPFIA1	0.000121232	0.0770768	0.808107	0.999999
chr11	+	18266884	18266978	SAA1	-0.000736507	-1.23047	0.808108	0.999999
chr11	-	85983901	85983973	PICALM	-0.000136462	3.10677	0.808111	0.999999
chr10	+	110568938	110569013	SMC3	-0.00016383	-0.187998	0.808119	0.999999
chr17	+	55771177	55771185	PCTP	-0.000157834	0.447489	0.808121	0.999999
chr17	+	35650603	35650649	AP2B1	-0.000118856	2.36432	0.808142	0.999999
chr7	+	35863552	35863613	SEPTIN7	-0.000117888	3.32472	0.808143	0.999999
chr21	-	25724500	25724677	ATP5PF	-0.000111378	3.02022	0.808145	0.999999
chr1	-	21599494	21599575	RAP1GAP	0.000211842	0.899358	0.808158	0.999999
chr14	+	69769190	69769251	SRSF5	-0.000197969	4.30773	0.808161	0.999999
chr8	-	94932070	94932107	TP53INP1	0.000281251	-0.160645	0.808164	0.999999
chr19	-	17351643	17352368	PLVAP	0.000353976	3.15827	0.808193	0.999999
chr7	+	100432919	100433137	MEPCE	0.000118812	2.53311	0.8082	0.999999
chr17	-	35768230	35768314	MMP28	-0.000176002	0.596361	0.808203	0.999999
chr9	+	34996520	34996628	DNAJB5	-0.00019524	0.0471536	0.808203	0.999999
chr7	-	86938126	86938214	ELAPOR2	-0.000179861	0.945656	0.808209	0.999999
chr5	-	116480241	116480277	SEMA6A	-0.000364413	-0.165489	0.808211	0.999999
chr14	-	21024032	21024060	NDRG2	0.000151503	1.79792	0.808214	0.999999
chr4	-	48515028	48515208	FRYL	-0.000134933	1.38807	0.808216	0.999999
chr14	-	50200953	50201037	SOS2	-0.000185584	-0.127403	0.808217	0.999999
chr2	-	11224322	11224460	ROCK2	-0.000181617	0.923123	0.808219	0.999999
chr11	+	63817805	63818134	SPINDOC	0.000110834	0.789291	0.80822	0.999999
chr16	+	1242076	1242093	TPSAB1	-0.000316584	2.1063	0.808225	0.999999
chr9	+	133467921	133468028	CACFD1	0.000131771	0.644258	0.808233	0.999999
chr20	-	36793249	36794374	SOGA1	-0.000157455	1.23274	0.808236	0.999999
chr18	-	35252594	35253458	ZSCAN30	-0.000159965	0.923705	0.808236	0.999999
chr4	+	94665502	94666024	PDLIM5	-0.000134499	2.51353	0.808239	0.999999
chr4	+	155713098	155713583	GUCY1A1	-0.000161533	2.73899	0.808241	0.999999
chr3	+	13627832	13627969	FBLN2	-0.000286908	2.40267	0.808242	0.999999
chrX	+	154398497	154398542	RPL10	-0.000175622	7.65977	0.808243	0.999999
chr4	+	165305608	165305725	KLHL2	0.00011525	0.902392	0.808248	0.999999
chr8	-	99887490	99887618	COX6C	0.000121828	4.20942	0.808251	0.999999
chr17	+	38477828	38477896	ARHGAP23	-0.000191231	0.11931	0.808257	0.999999
chr7	-	111739478	111740214	DOCK4	0.000316686	-0.60099	0.808267	0.999999
chr17	-	64821767	64822029	PLEKHM1P1	-0.000251236	0.288017	0.808267	0.999999
chr15	+	99690241	99690428	MEF2A	-0.000134443	2.35312	0.808268	0.999999
chr7	-	140351406	140351430	SLC37A3	-0.000120892	0.0214438	0.808268	0.999999
chr17	-	12998449	12998508	ELAC2	8.42905e-05	1.05384	0.808273	0.999999
chr15	-	45118556	45118720	DUOXA1	-0.00021798	1.2252	0.808278	0.999999
chr13	+	50927411	50927452	RNASEH2B	0.000121003	0.214148	0.808285	0.999999
chrX	+	116454324	116454442	SLC6A14	0.000436978	0.590674	0.808293	0.999999
chr12	+	62535641	62535709	MON2	-0.000195898	-0.275221	0.808294	0.999999
chr7	-	33017439	33017601	NT5C3A	-9.15231e-05	1.54734	0.808296	0.999999
chr1	-	167920011	167920090	MPC2	-0.000133713	2.10542	0.808304	0.999999
chr4	-	70655541	70656319	JCHAIN	0.00052002	6.81526	0.808308	0.999999
chr3	-	183153682	183153900	LAMP3	-0.000298458	4.21476	0.808308	0.999999
chr8	+	39917930	39917970	IDO1	-0.000447812	0.948523	0.80831	0.999999
chr12	+	6769921	6769999	PTMS	-0.000149083	4.53415	0.808318	0.999999
chr12	+	25204091	25204147	ETFRF1	0.000123652	0.874852	0.808338	0.999999
chr19	+	48478069	48478145	CYTH2	-0.000129294	2.40433	0.808344	0.999999
chr19	+	49614533	49614649	PRR12	-0.000171747	0.467431	0.808351	0.999999
chr17	-	8234803	8234926	CTC1	-0.000161795	-0.227592	0.808352	0.999999
chr4	+	119261793	119261864	USP53	-0.00023582	0.500848	0.808361	0.999999
chr15	+	94358547	94358606	MCTP2	-0.000144612	-0.0139018	0.808361	0.999999
chr4	+	2907814	2907829	ADD1	0.000109441	3.17454	0.808364	0.999999
chr2	+	28781738	28781842	PPP1CB	-0.00018163	3.52914	0.808367	0.999999
chr18	+	63985093	63985175	SERPINB8	0.000190799	0.528037	0.808372	0.999999
chr5	-	150444292	150444353	RPS14	0.000150312	6.27337	0.808376	0.999999
chr22	-	42627304	42627389	CYB5R3	-0.000108844	4.4954	0.808386	0.999999
chr9	+	125748550	125748623	PBX3	0.000131029	-0.0686753	0.808388	0.999999
chr9	-	136457444	136457584	SEC16A	-9.6858e-05	1.23438	0.808389	0.999999
chr2	+	47416296	47416429	MSH2	0.000123528	0.338386	0.808393	0.999999
chr14	+	102701278	102701330	RCOR1	0.000187901	-0.292372	0.808393	0.999999
chr22	+	28742151	28742331	HSCB	0.000110344	0.284681	0.808394	0.999999
chr14	+	90404834	90404965	CALM1	-0.000126169	4.93066	0.808404	0.999999
chr1	-	151406911	151407023	POGZ	-0.000119189	0.969577	0.808406	0.999999
chr17	-	4637170	4637258	ALOX15	-0.000948719	-2.0361	0.80841	0.999999
chr12	+	57758108	57758300	MARCHF9	-0.000130477	0.989453	0.80841	0.999999
chrX	+	103586862	103586905	TCEAL4	-9.922e-05	2.93842	0.808412	0.999999
chr17	+	61408842	61409124	TBX2	0.000258524	3.62393	0.808418	0.999999
chr2	+	230875620	230875808	ITM2C	-0.000182361	2.96131	0.808422	0.999999
chr12	+	56787125	56787345	HSD17B6	-0.000290732	3.09323	0.808423	0.999999
chr3	+	43347339	43347606	SNRK	0.000168173	2.43843	0.808427	0.999999
chr2	+	46580928	46581046	RHOQ	0.000102018	2.52717	0.808429	0.999999
chr2	+	120075701	120075753	EPB41L5	-0.000251647	0.954611	0.808436	0.999999
chr10	+	12824465	12824552	CAMK1D	-0.000196906	-0.169064	0.808441	0.999999
chr13	+	30637744	30637857	USPL1	-0.000156999	-0.150973	0.808445	0.999999
chr13	-	20777329	20783919	XPO4	-9.97835e-05	3.72575	0.80845	0.999999
chr8	-	133074875	133074953	SLA	-0.000203761	1.05373	0.808454	0.999999
chr10	+	122216627	122216665	TACC2	-0.000200378	1.18711	0.808456	0.999999
chr10	+	35212161	35212435	CREM	-0.000423772	-0.407467	0.80848	0.999999
chr17	-	15999519	15999588	ZSWIM7	-0.000158834	0.00791776	0.808484	0.999999
chr20	-	47229726	47229806	ZMYND8	0.000148491	-0.0384031	0.808488	0.999999
chr5	+	142137734	142137858	NDFIP1	-8.92088e-05	4.04753	0.808489	0.999999
chr11	+	65503121	65503609	MALAT1	0.000294144	3.96163	0.808499	0.999999
chr11	+	703782	703799	TMEM80	0.000201437	-0.106067	0.808511	0.999999
chr19	-	46784517	46784559	SLC1A5	-0.00014724	0.835176	0.808515	0.999999
chr19	+	10635163	10635234	SLC44A2	-0.000146785	3.42085	0.80852	0.999999
chr1	-	1337977	1338183	DVL1	0.000137011	1.58018	0.808521	0.999999
chr17	+	30477442	30477464	GOSR1	-9.47359e-05	0.268681	0.808535	0.999999
chr7	-	111782864	111782924	DOCK4	-0.000198054	0.605703	0.808535	0.999999
chr17	-	82443997	82444034	CYBC1	0.000123046	1.40521	0.808546	0.999999
chr3	+	14445817	14445851	SLC6A6	-0.000187448	0.425952	0.808554	0.999999
chr9	+	113594430	113594531	RGS3	-0.000137564	2.40113	0.808558	0.999999
chr4	+	77166064	77166184	CCNG2	0.000146414	1.68156	0.808562	0.999999
chr11	+	1881553	1881596	LSP1	-0.000203198	2.77049	0.808572	0.999999
chr8	+	55798999	55799220	TGS1	9.76871e-05	0.932563	0.808579	0.999999
chr2	+	186640915	186640967	ITGAV	-0.00021349	0.994496	0.808579	0.999999
chr16	-	85098370	85098681	CIBAR2	0.000692018	-1.70438	0.808581	0.999999
chr11	+	44600210	44600230	CD82	-0.00013949	2.6644	0.808587	0.999999
chr8	-	38417870	38417917	FGFR1	0.000136987	2.05278	0.808608	0.999999
chr14	-	52663801	52663847	ERO1A	0.000120676	0.975889	0.808612	0.999999
chr3	+	128052437	128052488	SEC61A1	0.000141527	0.746177	0.808618	0.999999
chr1	-	203186316	203186345	CHI3L1	-0.00043686	1.08312	0.808622	0.999999
chr1	-	203351087	203351088	FMOD	-0.00020526	0.271596	0.808623	0.999999
chr4	-	142173632	142173809	INPP4B	0.000206779	-0.213035	0.808623	0.999999
chr5	-	116495413	116495445	SEMA6A	-0.000391312	-0.307697	0.808624	0.999999
chr6	-	31864681	31864736	SLC44A4	0.000344008	0.833863	0.808635	0.999999
chr2	+	227283767	227283856	COL4A3	-0.000351045	-0.276465	0.808636	0.999999
chr5	+	177095533	177095579	FGFR4	0.000247956	1.71736	0.808648	0.999999
chr1	+	168235101	168235182	SFT2D2	0.000119112	0.0787043	0.808649	0.999999
chr6	-	43513588	43513595	YIPF3	-8.86263e-05	2.36558	0.808651	0.999999
chr13	+	50930683	50930750	RNASEH2B	-0.000102338	1.07926	0.808653	0.999999
chr15	-	42976717	42976867	UBR1	0.000114517	0.260089	0.808657	0.999999
chr2	-	144007182	144007333	GTDC1	-0.00010489	0.364757	0.808658	0.999999
chr10	+	58800890	58801046	BICC1	-0.00025686	-0.40671	0.808658	0.999999
chr10	+	119651380	119651855	BAG3	-0.000280822	0.934545	0.808659	0.999999
chr2	-	238258497	238258644	PER2	-0.000290375	-0.301715	0.808674	0.999999
chr17	+	77402450	77402455	SEPTIN9	-0.000127371	1.42777	0.808681	0.999999
chr2	-	68319222	68319322	CNRIP1	-0.00012595	0.856455	0.808695	0.999999
chr1	-	167435399	167435431	CD247	-0.000243877	-0.0164253	0.808696	0.999999
chr2	+	207555628	207555749	CREB1	-0.000109733	0.42978	0.808704	0.999999
chr3	+	184164333	184164388	DVL3	-0.000100187	0.875672	0.808708	0.999999
chr6	+	158625703	158625754	TMEM181	-0.000144943	0.0041135	0.808724	0.999999
chr10	+	76324401	76324485	LRMDA	0.000154912	0.254318	0.808727	0.999999
chr13	+	98395421	98395476	FARP1	0.000129735	1.2825	0.808733	0.999999
chr6	-	32047734	32048012	TNXB	0.000194867	3.46883	0.808735	0.999999
chr11	-	17101278	17101434	PIK3C2A	-0.000182617	1.22865	0.808737	0.999999
chr20	-	1565205	1565497	SIRPB1	0.000298696	0.505083	0.808747	0.999999
chr7	+	130498452	130498477	MEST	-0.000201964	1.07224	0.80875	0.999999
chr2	+	157299548	157299665	GALNT5	0.000241489	0.639704	0.808751	0.999999
chr1	-	225403204	225403463	LBR	0.000121121	1.96325	0.808752	0.999999
chr6	+	37443999	37444083	CMTR1	-9.93727e-05	0.594787	0.808753	0.999999
chr16	-	66616567	66616715	CMTM4	0.000164467	0.843971	0.808757	0.999999
chr1	+	161162038	161162097	USP21	-0.000125041	0.405178	0.808766	0.999999
chr15	-	55223948	55224012	RAB27A	0.000126321	2.31404	0.808767	0.999999
chr13	+	108303454	108303467	TNFSF13B	-0.000284043	-0.232088	0.808768	0.999999
chr3	-	119923480	119923483	GSK3B	-0.000114027	0.250119	0.808769	0.999999
chr3	+	197782263	197782380	FYTTD1	0.000108762	1.96755	0.808769	0.999999
chr7	-	17826022	17826091	SNX13	0.000131599	0.369563	0.808782	0.999999
chr2	+	210002773	210002783	RPE	-0.000118722	-0.0332295	0.808783	0.999999
chr17	+	4796728	4796795	PSMB6	-0.000112005	3.34927	0.808783	0.999999
chr3	+	158802156	158802284	MFSD1	0.000147867	0.985919	0.808785	0.999999
chr19	+	33813926	33814009	KCTD15	0.00015737	0.65867	0.808787	0.999999
chr19	-	9419217	9419299	ZNF266	-0.000221845	0.224103	0.808787	0.999999
chr11	+	61962372	61962893	BEST1	-0.000160425	0.443109	0.808794	0.999999
chr1	+	25811454	25811469	SELENON	0.000124592	2.06217	0.808804	0.999999
chr11	+	60393814	60393977	MS4A7	0.000218617	2.86237	0.808804	0.999999
chr3	+	98793793	98793944	ST3GAL6	0.000198753	-0.263107	0.808815	0.999999
chr15	-	40779554	40779603	DNAJC17	-0.000116592	0.106326	0.808816	0.999999
chr17	-	74773609	74773685	NAT9	-0.000123333	0.346989	0.808817	0.999999
chr4	+	88019458	88019571	PKD2	0.000242726	-0.0645177	0.80882	0.999999
chr2	+	75652523	75652657	MRPL19	-0.000101871	1.25396	0.808821	0.999999
chr16	-	21267554	21267737	CRYM	-0.000274564	0.334517	0.808822	0.999999
chr6	-	33417097	33417142	CUTA	0.000119275	3.04393	0.808845	0.999999
chr1	+	109198573	109198674	ELAPOR1	0.000409622	-0.53447	0.808876	0.999999
chr17	+	2670163	2670267	PAFAH1B1	-9.85905e-05	2.67295	0.808884	0.999999
chr8	+	90036841	90036879	DECR1	-0.000104124	2.49337	0.808892	0.999999
chr11	+	809967	809983	RPLP2	0.000181309	3.1053	0.808892	0.999999
chr2	+	201478357	201478562	STRADB	0.000106554	0.687459	0.808893	0.999999
chr5	+	67142434	67142533	MAST4	-0.000196667	-0.342325	0.808893	0.999999
chr7	+	150800798	150800828	TMEM176A	0.000231369	0.637346	0.808899	0.999999
chr21	-	31118671	31120837	TIAM1	0.000201348	2.46296	0.8089	0.999999
chr16	+	14951615	14951874	NPIPA1	0.000243969	0.325735	0.80891	0.999999
chr1	-	23797092	23797093	GALE	-0.000155426	0.685564	0.808911	0.999999
chr8	+	27433514	27433552	PTK2B	-0.000131257	0.514152	0.808913	0.999999
chr5	+	36962123	36962274	NIPBL	-0.000205626	-0.188442	0.808919	0.999999
chr20	-	35013008	35013066	TRPC4AP	-7.56895e-05	2.07935	0.808923	0.999999
chrX	+	153796439	153796552	SSR4	-0.000225648	4.84737	0.808934	0.999999
chr11	-	112143683	112143817	IL18	0.00019612	1.64295	0.808935	0.999999
chr5	+	178143710	178143727	RMND5B	9.70768e-05	0.735521	0.808937	0.999999
chr9	+	70286200	70286271	SMC5	-0.000197567	-0.208376	0.808939	0.999999
chr19	+	52212955	52213110	PPP2R1A	-8.32498e-05	3.6042	0.808943	0.999999
chr1	-	243129360	243129372	CEP170	0.000134557	0.244199	0.808944	0.999999
chr6	-	33417481	33417543	CUTA	-0.000119599	3.23882	0.808952	0.999999
chr1	+	151566163	151566228	TUFT1	0.000258634	-0.425529	0.808956	0.999999
chr1	-	165698514	165698540	ALDH9A1	-0.000154472	0.0280194	0.808961	0.999999
chr10	-	121479227	121479618	FGFR2	0.00019534	1.32671	0.808961	0.999999
chr8	+	26408000	26408103	BNIP3L	0.00011038	3.31435	0.808963	0.999999
chr12	-	56322637	56322758	PAN2	-0.000198916	0.431137	0.808965	0.999999
chr10	+	101036728	101036808	SFXN3	-0.000120923	1.85377	0.808966	0.999999
chr1	+	204112916	204113088	SOX13	-0.000166965	0.74155	0.808976	0.999999
chr9	+	136920234	136920320	TRAF2	-0.000121358	0.0807676	0.808977	0.999999
chr4	+	140527466	140527494	ELMOD2	-0.000127381	-0.229309	0.808978	0.999999
chr5	-	179800907	179800937	MGAT4B	-0.000115271	1.9797	0.808985	0.999999
chr17	+	61408054	61408721	TBX2	0.00026085	3.99195	0.80899	0.999999
chr7	-	123557781	123557781	NDUFA5	-9.78307e-05	1.97727	0.809005	0.999999
chr1	+	218302294	218302559	RRP15	-0.000123012	0.852275	0.809006	0.999999
chr5	+	110739041	110739402	SLC25A46	0.000125541	0.480934	0.80902	0.999999
chr12	-	56645929	56645955	ATP5F1B	-0.000103645	3.16127	0.809029	0.999999
chr11	+	20364237	20364432	HTATIP2	-0.000122865	1.90722	0.80903	0.999999
chr22	-	41589797	41589818	PMM1	0.000194446	0.140132	0.809034	0.999999
chr1	-	31632495	31632638	PEF1	8.62794e-05	3.05534	0.809038	0.999999
chr9	-	136727881	136727905	SNHG7	-0.000197549	1.1114	0.809047	0.999999
chr8	-	67216590	67216662	ARFGEF1	-0.000123972	0.672372	0.80905	0.999999
chr2	-	196217008	196217093	HECW2	0.000277496	0.573237	0.80905	0.999999
chr14	-	105840367	105840690	IGHD	0.000812828	1.88921	0.80905	0.999999
chr1	-	222687595	222687658	AIDA	-0.000113621	1.85045	0.809052	0.999999
chr10	+	24513259	24513347	KIAA1217	-0.000231704	0.338027	0.809058	0.999999
chr4	-	119567073	119567144	PDE5A	0.000250014	0.743321	0.809058	0.999999
chr1	+	169124884	169125039	ATP1B1	-0.000161822	3.66825	0.809061	0.999999
chr17	+	39657973	39658001	STARD3	-0.000129363	0.984759	0.809064	0.999999
chr7	+	130500462	130500476	MEST	0.000204491	0.95252	0.809065	0.999999
chr12	-	132730233	132730270	ANKLE2	0.000106801	0.998835	0.809068	0.999999
chrX	-	71245668	71245842	ZMYM3	-0.000152645	0.16265	0.809087	0.999999
chr5	-	74736964	74736985	GFM2	-0.000125479	-0.213769	0.809089	0.999999
chr11	-	119312770	119312871	MCAM	-0.000206841	3.58323	0.809091	0.999999
chr3	+	88153230	88153346	C3orf38	0.000114095	0.353218	0.809096	0.999999
chr12	+	13214801	13214818	EMP1	-0.000589372	-0.431692	0.809097	0.999999
chr1	-	19113699	19113827	UBR4	-0.000124508	1.1501	0.809098	0.999999
chr2	-	19994299	19994336	MATN3	0.000399808	0.393062	0.809099	0.999999
chr4	+	47580399	47580478	ATP10D	0.000137066	-0.0285118	0.809101	0.999999
chr8	+	119422836	119424434	CCN3	0.00033634	1.96387	0.80911	0.999999
chr1	+	7788045	7788246	PER3	-0.000311835	0.384034	0.809114	0.999999
chr15	+	44712777	44714506	B2M	-0.000265034	-0.380199	0.80912	0.999999
chr5	-	75425361	75425473	CERT1	-0.000112413	1.13059	0.809125	0.999999
chr16	+	68181475	68181530	NFATC3	0.000128357	0.592152	0.809133	0.999999
chr3	-	170868013	170868134	RPL22L1	0.00017941	1.6062	0.809134	0.999999
chr3	-	58192628	58192803	DNASE1L3	0.000439385	0.639347	0.809144	0.999999
chr5	-	35920984	35921120	CAPSL	-0.0011977	-2.5956	0.809163	0.999999
chr3	-	49016789	49016847	DALRD3	-0.000133231	1.08461	0.809167	0.999999
chr10	-	10784593	10784669	SFTA1P	0.000209485	3.00545	0.809168	0.999999
chr1	-	229530199	229530408	ABCB10	-9.53386e-05	0.8463	0.809175	0.999999
chr20	+	3213169	3213226	ITPA	-0.000124267	1.4762	0.809177	0.999999
chr14	+	24176822	24176884	REC8	-0.00024777	-0.325982	0.809177	0.999999
chr2	-	73732163	73732285	TPRKB	-9.48377e-05	1.32781	0.809182	0.999999
chr16	-	5055246	5055350	C16orf89	0.000200472	3.6416	0.809187	0.999999
chr12	-	8536090	8536205	CLEC4E	-0.000328696	0.672143	0.809196	0.999999
chr19	-	4700216	4700273	DPP9	9.67879e-05	1.12755	0.809198	0.999999
chr17	+	75603062	75603077	MYO15B	-0.0005964	-0.970208	0.809213	0.999999
chr19	+	11441322	11441357	PRKCSH	-9.87078e-05	3.42934	0.809214	0.999999
chr10	-	60871472	60871651	RHOBTB1	0.00013075	0.596082	0.809215	0.999999
chr11	-	61352986	61353105	CYB561A3	-0.000125243	1.59115	0.809216	0.999999
chr10	+	127409313	127409391	DOCK1	0.00011193	0.864837	0.809224	0.999999
chr1	+	156175233	156175243	SEMA4A	0.000168923	0.11663	0.809231	0.999999
chr8	+	131987575	131987702	EFR3A	-0.000144697	1.87882	0.809236	0.999999
chr11	+	65536586	65536590	SCYL1	0.000101093	1.3304	0.809236	0.999999
chr13	-	40942952	40943144	ELF1	-0.000155558	2.44274	0.809237	0.999999
chr3	+	179367499	179367592	MFN1	-0.000133044	0.0557619	0.809239	0.999999
chr1	+	151166471	151166541	SCNM1	0.000110554	1.57989	0.809241	0.999999
chr2	+	27212370	27212467	ATRAID	-0.000102483	3.02127	0.809249	0.999999
chr10	+	91956528	91956620	BTAF1	-0.000258707	-0.071557	0.80925	0.999999
chr9	+	12708977	12709235	TYRP1	-0.000286379	-0.244717	0.809251	0.999999
chr10	-	119581922	119582009	TIAL1	-0.000103191	1.65384	0.809255	0.999999
chr7	-	106091457	106091639	SYPL1	-0.000103681	3.03745	0.80926	0.999999
chr18	+	48862544	48862625	CTIF	-0.000148824	0.0551009	0.809262	0.999999
chr17	-	38736090	38736170	PCGF2	-0.000127466	1.70288	0.809266	0.999999
chr1	+	53078650	53079022	PODN	0.000253868	2.37791	0.80927	0.999999
chr8	+	28750837	28750903	EXTL3	0.000123663	0.311687	0.809275	0.999999
chr8	+	48061571	48064708	UBE2V2	9.29883e-05	2.30539	0.809275	0.999999
chr17	+	80309018	80309171	RNF213	0.000203272	0.377815	0.80928	0.999999
chr12	-	47679493	47679594	RPAP3	-0.000103698	0.0706098	0.809284	0.999999
chr4	-	89726628	89726660	SNCA	0.000184991	-0.150454	0.809285	0.999999
chr4	-	168273934	168274083	DDX60	-0.000165666	0.490824	0.809293	0.999999
chr7	-	100111799	100111829	TAF6	-8.98594e-05	0.877092	0.809318	0.999999
chr6	-	136720450	136720589	MAP3K5	-0.000153262	-0.1288	0.80932	0.999999
chr19	+	12945892	12945893	RAD23A	-0.000105305	0.74635	0.809321	0.999999
chr14	-	20449171	20449207	OSGEP	0.000128534	1.26109	0.809339	0.999999
chr16	+	3026551	3026587	THOC6	0.000131216	0.79109	0.809341	0.999999
chr11	-	72843151	72843227	FCHSD2	0.000107945	1.54104	0.809341	0.999999
chr4	-	36193578	36193647	ARAP2	0.000250775	-0.14468	0.809344	0.999999
chr19	-	57469586	57473149	ZNF772	0.000253725	1.46907	0.809345	0.999999
chr19	-	57473274	57474192	ZNF772	-0.000253725	0.130119	0.809345	0.999999
chr11	+	64931749	64931868	PPP2R5B	0.000101415	1.12975	0.809349	0.999999
chr14	-	105644496	105644790	IGHG2	-0.000679251	5.00583	0.80935	0.999999
chr9	-	135945064	135945250	UBAC1	-9.84518e-05	1.92575	0.809351	0.999999
chr4	+	158832080	158832138	FNIP2	0.000198006	0.339595	0.809355	0.999999
chr16	+	66366690	66366690	CDH5	0.00028178	0.569858	0.809359	0.999999
chr15	-	52196309	52196483	MYO5C	-0.000144349	1.01713	0.809359	0.999999
chr9	-	120962893	120962967	C5	0.000202459	-0.0361937	0.809363	0.999999
chr19	-	1880018	1880061	ABHD17A	-0.000212023	1.96504	0.809369	0.999999
chr2	-	249771	249804	SH3YL1	0.000143893	1.13876	0.80937	0.999999
chr9	+	124347709	124347797	NEK6	0.000131197	1.65827	0.809371	0.999999
chr17	-	42582674	42582734	RETREG3	-0.000114917	0.989547	0.809379	0.999999
chr14	-	52010876	52011047	NID2	0.000178048	0.550985	0.809381	0.999999
chr19	-	19004168	19004269	SUGP2	0.000228989	0.576402	0.809382	0.999999
chr4	+	112644700	112644768	LARP7	-8.99373e-05	1.17952	0.809384	0.999999
chr19	-	1816431	1816569	REXO1	0.000116789	1.088	0.809385	0.999999
chr18	+	23914410	23914561	LAMA3	-0.000193768	1.53619	0.809387	0.999999
chr15	+	45606602	45606607	BLOC1S6	-0.000131167	0.354133	0.809388	0.999999
chr1	+	9567284	9567361	SLC25A33	-0.000252584	-0.331821	0.809389	0.999999
chr11	+	128911264	128912210	KCNJ5	-0.000260791	1.17158	0.809393	0.999999
chr5	-	150405085	150405180	CD74	-0.000205518	8.84367	0.809394	0.999999
chr15	-	41505258	41505305	LTK	-0.000517133	-0.724076	0.809396	0.999999
chr15	-	52353871	52354014	MYO5A	-0.000195508	-0.308026	0.809398	0.999999
chr16	-	65004642	65004659	CDH11	-0.000194089	1.30403	0.809398	0.999999
chr11	+	10306531	10306648	ADM	0.000381278	0.421537	0.809399	0.999999
chr14	+	102039097	102039254	DYNC1H1	0.000139277	2.93988	0.809406	0.999999
chr14	-	21019648	21019669	NDRG2	0.000145671	2.97328	0.809407	0.999999
chr19	-	11196058	11196227	KANK2	0.000234027	0.417562	0.809407	0.999999
chr14	+	100834716	100834751	MEG3	-0.000568961	-1.0402	0.809407	0.999999
chr12	+	56117646	56117687	RPL41	-0.000144418	6.18662	0.809418	0.999999
chr19	+	50276757	50276901	MYH14	0.000208811	0.920161	0.809426	0.999999
chr14	-	95115667	95115821	DICER1	-0.000163005	0.354811	0.809435	0.999999
chr16	+	3026542	3026550	THOC6	-0.000137017	0.538414	0.809442	0.999999
chr3	+	182857878	182858028	ATP11B	-0.000148862	0.25792	0.80945	0.999999
chr16	-	56501403	56501497	BBS2	-0.000104377	1.15124	0.809452	0.999999
chr1	-	6637447	6637504	DNAJC11	7.84717e-05	0.706868	0.809456	0.999999
chr5	+	73498492	73498509	BTF3	-9.73799e-05	4.38858	0.809458	0.999999
chr20	+	44887648	44887742	YWHAB	0.000122787	0.233511	0.809463	0.999999
chr1	+	153764690	153764734	INTS3	-0.000151541	1.25849	0.809465	0.999999
chr2	-	99551121	99551595	AFF3	-0.000268598	0.385311	0.809476	0.999999
chr2	+	46581047	46581270	RHOQ	-0.000101469	3.08947	0.809476	0.999999
chr2	-	74147821	74147905	BOLA3	-0.000138701	0.407111	0.809483	0.999999
chr1	+	21568104	21568247	ALPL	-0.000246888	3.10038	0.809487	0.999999
chr7	-	87833568	87836109	SLC25A40	-0.000130016	1.78385	0.80949	0.999999
chr22	+	41168449	41168599	EP300	0.00014005	1.43418	0.809495	0.999999
chr11	+	120330819	120333679	TLCD5	-0.000147209	1.41094	0.809496	0.999999
chr5	+	71548682	71548745	BDP1	-0.000234593	-0.337014	0.809499	0.999999
chr15	-	50747504	50747508	SPPL2A	-0.000112865	1.16852	0.809501	0.999999
chr20	-	51613677	51613832	ATP9A	0.000157317	0.305745	0.80951	0.999999
chr19	+	44759487	44759558	BCL3	0.000318717	1.74129	0.809514	0.999999
chr16	-	27470223	27470395	GTF3C1	-9.23708e-05	1.61409	0.809516	0.999999
chr2	+	191685895	191686157	NABP1	0.000245623	1.12983	0.809523	0.999999
chr18	+	62274043	62274086	RELCH	-0.000149143	-0.217784	0.80954	0.999999
chr14	-	74526075	74526114	LTBP2	-0.000208124	2.73336	0.809543	0.999999
chr7	-	44966672	44966838	MYO1G	0.000191439	1.42828	0.809556	0.999999
chr5	-	176350613	176350727	KIAA1191	-0.000103598	2.50647	0.809556	0.999999
chr16	-	84181430	84181463	TAF1C	-0.000206748	0.301033	0.809571	0.999999
chr3	-	187722398	187722431	BCL6	0.000189616	1.95173	0.809586	0.999999
chr17	-	7236290	7236358	PHF23	0.000109947	0.992998	0.809587	0.999999
chr1	+	162812552	162812817	HSD17B7	0.000170827	-0.219816	0.809593	0.999999
chr9	-	120961482	120961565	C5	-0.000196793	0.0493352	0.809596	0.999999
chr15	+	63071264	63071323	TPM1	0.000178102	3.9809	0.809607	0.999999
chr14	+	74891351	74892058	DLST	-0.000118801	-0.12037	0.809607	0.999999
chr6	-	46860715	46860894	ADGRF5	0.000209542	4.04677	0.809617	0.999999
chr8	+	144523924	144524105	LRRC14	0.000112939	0.536124	0.809619	0.999999
chr17	-	44211606	44211747	UBTF	8.95993e-05	2.23306	0.809622	0.999999
chr12	+	52058688	52058703	NR4A1	0.000502167	2.9371	0.809634	0.999999
chr12	+	12909071	12909171	GPRC5A	-0.00021091	4.54538	0.809639	0.999999
chr1	-	184702811	184702996	EDEM3	-0.000135755	0.866209	0.809643	0.999999
chr8	-	94496437	94496480	VIRMA	0.000109553	0.52394	0.809669	0.999999
chr14	+	99920789	99920877	EML1	0.000161414	0.906009	0.809675	0.999999
chr3	+	140976287	140976463	SLC25A36	-0.000138092	1.71508	0.809679	0.999999
chr12	-	14536570	14536693	PLBD1	-0.000224203	2.84546	0.809679	0.999999
chr11	+	68564424	68564432	PPP6R3	-0.000133817	0.504376	0.809693	0.999999
chr4	+	78597073	78597318	ANXA3	0.000458104	-0.780114	0.809696	0.999999
chr4	+	8235433	8235555	SH3TC1	-0.000175132	0.833929	0.809697	0.999999
chr19	+	29615267	29615294	POP4	-0.00011335	1.14432	0.8097	0.999999
chr16	-	3757292	3757376	CREBBP	0.000136672	0.407095	0.809703	0.999999
chr3	+	169992722	169993101	SEC62	-8.38034e-05	4.12299	0.809705	0.999999
chr4	-	42451981	42452059	ATP8A1	-0.000186535	0.433859	0.80971	0.999999
chr12	+	6457544	6457668	TAPBPL	-0.000143106	1.87416	0.809729	0.999999
chrX	+	136209871	136209954	FHL1	0.000187192	4.78162	0.80974	0.999999
chr17	+	7348127	7348221	ACAP1	-0.000252246	0.0647805	0.809752	0.999999
chr10	-	101975212	101975300	ARMH3	-9.63199e-05	0.218558	0.80976	0.999999
chr18	-	55227864	55227877	TCF4	0.000175433	0.939861	0.809763	0.999999
chr4	+	112265734	112265807	AP1AR	0.00012691	0.14662	0.809769	0.999999
chr6	-	151436467	151436554	RMND1	-0.000144292	-0.0540802	0.809773	0.999999
chr17	-	35986705	35986729	CCL14	-0.000603772	2.01747	0.809782	0.999999
chr17	-	35984453	35985747	CCL14	0.000603772	-0.481439	0.809782	0.999999
chr18	-	57607202	57607333	NARS1	8.92412e-05	2.86511	0.809796	0.999999
chr8	+	26624143	26624173	DPYSL2	-0.000160013	2.50665	0.809798	0.999999
chr16	+	69322271	69322559	VPS4A	0.000215529	-0.453927	0.809801	0.999999
chr8	+	144106835	144106881	MAF1	0.000102166	3.31496	0.809804	0.999999
chr11	+	75569105	75569171	SERPINH1	-0.000205228	3.52241	0.809809	0.999999
chr14	-	67656480	67656509	VTI1B	9.73223e-05	2.65013	0.809816	0.999999
chr15	+	51908863	51908876	TMOD3	0.000138557	1.60093	0.809818	0.999999
chr17	-	9934166	9934244	GAS7	-0.000149174	0.726657	0.809822	0.999999
chr10	-	13499778	13500080	BEND7	0.000194034	-0.31886	0.809823	0.999999
chr2	+	46369827	46369933	EPAS1	-0.000286568	6.10178	0.809842	0.999999
chr14	-	106537810	106538116	IGHV3-48	0.000777581	3.46031	0.809844	0.999999
chr14	-	106538220	106538344	IGHV3-48	-0.000777581	2.50084	0.809844	0.999999
chr11	-	118264274	118264283	MPZL2	-0.000174745	1.72821	0.809847	0.999999
chr5	+	136049439	136049515	TGFBI	-0.000188076	2.89066	0.809851	0.999999
chr1	+	100023454	100023824	SLC35A3	-0.000147885	0.612679	0.809852	0.999999
chr1	+	204542789	204542931	MDM4	0.000269946	-0.363499	0.809853	0.999999
chr14	-	67590127	67590172	PIGH	-9.11976e-05	0.41004	0.809862	0.999999
chr9	+	136977516	136977517	PTGDS	-0.000254476	2.37937	0.809865	0.999999
chr1	+	111238867	111238926	CHI3L2	0.000349171	1.73216	0.809866	0.999999
chr1	+	223759270	223759433	CAPN2	-0.000156264	4.76891	0.809874	0.999999
chr11	-	104918113	104918141	CASP4LP	-0.000201539	0.0250482	0.809877	0.999999
chr17	-	81843169	81843169	P4HB	0.000171261	0.648695	0.809878	0.999999
chr19	+	41260205	41260294	AXL	0.000149386	0.753996	0.809879	0.999999
chr1	+	39745404	39745413	PPIE	0.000131129	0.839541	0.809881	0.999999
chr11	-	83265916	83265979	CCDC90B	-9.98111e-05	1.24584	0.809884	0.999999
chr1	-	114406968	114407100	TRIM33	-0.00013766	0.199109	0.809885	0.999999
chr2	-	131491972	131491972	MZT2A	0.000294439	-0.278395	0.809885	0.999999
chr2	+	118992432	118992476	MARCO	0.000286222	4.50313	0.809891	0.999999
chr4	+	41943747	41943814	TMEM33	-0.00012185	0.641757	0.809898	0.999999
chr10	+	3129942	3129983	PFKP	-0.000205473	0.705831	0.809899	0.999999
chr17	+	47835353	47835399	LRRC46	-0.000917191	-2.05195	0.809936	0.999999
chr6	-	88139876	88143243	CNR1	-0.000377416	1.52632	0.809942	0.999999
chr6	-	88143856	88145004	CNR1	0.000377416	-0.0917211	0.809942	0.999999
chr15	+	74800852	74800922	CSK	-0.000124374	2.24162	0.809944	0.999999
chr9	-	33447423	33447509	AQP3	-0.000252065	3.10945	0.809963	0.999999
chr14	+	24099995	24100148	PCK2	0.000131808	1.61083	0.809965	0.999999
chr20	-	35280654	35280697	EIF6	0.000109713	2.96409	0.809969	0.999999
chr9	+	122291799	122291840	MRRF	0.00010879	0.307296	0.809972	0.999999
chr16	-	2240037	2240145	ECI1	0.000149755	1.40593	0.809975	0.999999
chr4	-	39913688	39913726	PDS5A	-0.000134804	0.660472	0.80998	0.999999
chr8	+	41509674	41509769	GOLGA7	-8.6965e-05	2.2068	0.809989	0.999999
chr17	-	75266933	75266967	MIF4GD	-0.000109774	0.886361	0.80999	0.999999
chr9	-	109106508	109106609	TMEM245	-0.000178304	1.07196	0.809992	0.999999
chr19	+	49857907	49857908	PTOV1	-0.000126466	2.18601	0.810001	0.999999
chr1	+	29312660	29312706	PTPRU	-0.000162774	0.127349	0.810005	0.999999
chr4	+	3209827	3209949	HTT	0.000110075	0.81837	0.810007	0.999999
chr17	+	54950045	54950126	TOM1L1	-0.000120399	0.333903	0.810008	0.999999
chr9	-	136407145	136407185	ENTR1	-0.000129882	0.124442	0.81001	0.999999
chrX	-	154031370	154031395	MECP2	-7.8405e-05	0.498799	0.81001	0.999999
chr1	+	45568147	45568177	AKR1A1	-0.000138857	2.8266	0.810013	0.999999
chr21	-	39348292	39348339	HMGN1	0.000148659	2.50539	0.810014	0.999999
chr12	+	40299109	40299257	LRRK2	-0.000278521	2.22022	0.810016	0.999999
chr1	-	161629890	161630032	FCGR3B	0.000786741	-0.944419	0.810018	0.999999
chr7	+	23266481	23266516	GPNMB	-0.000270206	1.51246	0.810018	0.999999
chr12	-	46362290	46362324	SLC38A2	-0.000230188	2.53331	0.810027	0.999999
chr6	+	144453782	144453869	UTRN	0.000228798	0.747578	0.81004	0.999999
chr9	-	128258545	128258570	GOLGA2	-9.54741e-05	0.823354	0.810058	0.999999
chr15	+	74023295	74023365	PML	0.00013852	0.473025	0.810061	0.999999
chr17	-	38735597	38735600	PCGF2	0.000133192	1.13111	0.810066	0.999999
chr2	+	108755176	108755259	RANBP2	-0.000188348	0.119045	0.810073	0.999999
chrX	+	107924343	107924504	MID2	0.000135826	0.00808207	0.810076	0.999999
chr2	+	30349937	30350146	LINC01936	-0.000332142	1.12876	0.810095	0.999999
chr3	+	32238680	32239119	CMTM8	-0.000194742	0.311975	0.810097	0.999999
chr7	-	2539786	2539888	BRAT1	0.00015771	0.66309	0.810101	0.999999
chr11	+	6393617	6393693	SMPD1	-0.000110255	1.74919	0.810105	0.999999
chr13	-	95853543	95853657	UGGT2	0.000162064	0.103019	0.810108	0.999999
chr15	-	64976475	64976555	SPG21	-9.77488e-05	2.49045	0.810112	0.999999
chr2	+	186668877	186668920	ITGAV	0.000200217	1.26039	0.810115	0.999999
chr3	+	36546191	36546488	STAC	-0.000242487	0.689678	0.810117	0.999999
chr7	+	120969011	120969204	ING3	-9.19999e-05	0.785148	0.810121	0.999999
chr11	+	108052660	108052801	CUL5	-0.000144933	0.0123278	0.810125	0.999999
chr2	+	227304021	227304144	COL4A3	0.000254873	0.402239	0.810126	0.999999
chr16	+	2529630	2529683	AMDHD2	-0.000203958	-0.235751	0.810127	0.999999
chr17	+	50669352	50669528	ABCC3	-0.000223117	0.339825	0.810128	0.999999
chr11	-	4386157	4386188	TRIM21	-0.000124017	0.914559	0.810131	0.999999
chr4	+	122262764	122262983	KIAA1109	-0.000198823	0.349274	0.810138	0.999999
chr21	+	37472830	37472880	DYRK1A	0.000155959	-0.0307377	0.810146	0.999999
chr12	-	57532572	57532634	DCTN2	-8.46815e-05	2.91903	0.810148	0.999999
chr11	+	65504852	65505019	MALAT1	0.000284318	2.68917	0.810156	0.999999
chr2	+	46542736	46543148	RHOQ	-0.000113138	0.944338	0.810169	0.999999
chr6	+	31588518	31588562	LST1	0.000188135	2.19939	0.810171	0.999999
chr12	-	49103779	49103813	LMBR1L	0.000140159	0.428915	0.810175	0.999999
chr17	+	57114571	57114636	AKAP1	-0.000122416	1.22196	0.810176	0.999999
chr1	-	156946662	156946787	ARHGEF11	0.000103284	0.80987	0.810176	0.999999
chr11	-	77622643	77622673	CLNS1A	8.58965e-05	1.76053	0.810178	0.999999
chr1	+	10178644	10178818	UBE4B	9.54116e-05	1.2954	0.810181	0.999999
chr15	-	83066751	83067151	BTBD1	-0.000149323	-0.136889	0.810186	0.999999
chr4	-	55110654	55110768	KDR	-0.000241074	1.55549	0.810196	0.999999
chr21	-	29063469	29063530	CCT8	-9.35828e-05	2.97245	0.810205	0.999999
chr22	+	19968923	19968954	COMT	-0.000129548	1.85863	0.810215	0.999999
chr2	+	102166174	102166281	IL1R1	-0.000177188	2.52701	0.810222	0.999999
chr8	-	92885714	92886232	TRIQK	0.000117805	1.3909	0.810228	0.999999
chr10	-	34341627	34341816	PARD3	0.000111707	1.34076	0.810232	0.999999
chr13	+	60528963	60529217	TDRD3	0.000145092	1.22501	0.810232	0.999999
chrX	+	154445633	154445717	FAM50A	0.00012137	1.64083	0.810234	0.999999
chr1	-	155352706	155352858	ASH1L	-0.000133899	0.904866	0.810239	0.999999
chrX	-	38156896	38157029	SRPX	0.000199391	2.29284	0.810241	0.999999
chr5	-	80158957	80158962	SERINC5	0.000195575	-0.231983	0.810274	0.999999
chr9	+	97599634	97601254	TMOD1	-0.000170737	2.56605	0.810284	0.999999
chr8	-	94252019	94252223	GEM	-0.000277092	2.19082	0.810291	0.999999
chr12	-	47795667	47795767	HDAC7	-0.000137735	1.4627	0.810304	0.999999
chr10	+	45443416	45443420	ALOX5	0.000208951	1.95115	0.810308	0.999999
chr5	+	80448260	80448282	ZFYVE16	-0.000212741	-0.387436	0.81031	0.999999
chr3	-	157317062	157317201	VEPH1	-0.000237024	1.24339	0.810318	0.999999
chr10	-	18585949	18586093	NSUN6	0.000189704	-0.231512	0.810321	0.999999
chr10	-	18551823	18551971	NSUN6	-0.000189704	-0.223124	0.810321	0.999999
chr1	+	66971655	66971736	MIER1	-0.000120792	0.959675	0.810324	0.999999
chr9	+	27209121	27209231	TEK	0.000246937	2.28801	0.810332	0.999999
chr3	+	180962941	180963027	FXR1	8.12616e-05	1.11329	0.810342	0.999999
chr16	-	66932186	66932201	CIAO2B	0.000120334	1.91779	0.810342	0.999999
chr1	-	19150577	19150793	UBR4	-0.000141429	0.517201	0.810345	0.999999
chr14	-	105845375	105845677	IGHD	-0.00079624	2.42081	0.810348	0.999999
chr7	-	143876159	143876171	TCAF1	0.000242556	0.0592908	0.810358	0.999999
chr5	-	131677703	131677872	FNIP1	-0.000186039	-0.299071	0.810364	0.999999
chr14	+	77459669	77459699	AHSA1	-9.76055e-05	1.84139	0.810366	0.999999
chr20	-	48658136	48658228	PREX1	-0.000184817	1.66091	0.810367	0.999999
chr3	+	132466299	132466394	DNAJC13	-0.000156538	-0.20664	0.81037	0.999999
chr3	+	120776423	120776660	GTF2E1	0.000129822	-0.105668	0.810371	0.999999
chr19	+	35633687	35634019	RBM42	0.000150211	1.82401	0.810376	0.999999
chr2	+	121765219	121765221	TSN	9.00271e-05	1.17046	0.810378	0.999999
chr17	+	50079076	50079258	ITGA3	0.000162964	3.91146	0.810379	0.999999
chr22	+	39960055	39960174	GRAP2	-0.00024661	-0.302834	0.81038	0.999999
chr3	+	10115675	10115819	BRK1	-0.000101786	4.14732	0.810391	0.999999
chr3	+	132447321	132447470	DNAJC13	-0.00016802	-0.296198	0.810393	0.999999
chr15	+	44413336	44413436	GOLM2	0.000134885	2.39552	0.810395	0.999999
chr11	-	64835500	64835621	CDC42BPG	-0.000217048	-0.292217	0.810395	0.999999
chr9	-	127508422	127508445	NIBAN2	0.000131885	3.43528	0.810407	0.999999
chr2	-	47835963	47836001	FBXO11	-0.000129102	0.277764	0.810408	0.999999
chrX	+	2741102	2741125	CD99	-0.00014609	3.65682	0.810413	0.999999
chr11	-	45910898	45910962	PEX16	0.000126436	0.0797527	0.810426	0.999999
chr17	+	44074188	44074229	G6PC3	-0.000100262	1.49873	0.810432	0.999999
chr20	-	49117126	49117248	STAU1	9.20467e-05	2.6363	0.81044	0.999999
chr4	+	17595410	17595534	LAP3	-0.000143136	3.64528	0.810441	0.999999
chr9	+	137265877	137265979	NELFB	-0.000101279	1.93695	0.810442	0.999999
chrX	+	49243284	49243346	CCDC22	-0.000118819	-0.0724605	0.810447	0.999999
chr17	-	74771625	74771659	NAT9	0.000114339	0.611705	0.810455	0.999999
chr1	-	204444068	204444162	PIK3C2B	0.000182095	0.111305	0.810456	0.999999
chr5	+	73017212	73017282	FCHO2	-0.000176395	0.532084	0.810457	0.999999
chr3	+	37315507	37315598	GOLGA4	-0.000184505	0.225829	0.810467	0.999999
chr14	-	49806021	49806133	NEMF	-9.98821e-05	0.646805	0.810467	0.999999
chr15	-	51458506	51458627	DMXL2	0.000192071	0.456585	0.810467	0.999999
chr1	+	15728267	15728357	PLEKHM2	-9.27719e-05	1.52588	0.81047	0.999999
chr11	+	48155985	48156119	PTPRJ	0.000145956	0.853055	0.810474	0.999999
chr22	+	19964168	19964299	COMT	0.000131323	4.2022	0.810484	0.999999
chr15	+	43189262	43189280	CCNDBP1	-8.48957e-05	1.69335	0.810484	0.999999
chr1	-	1374705	1374790	AURKAIP1	0.000247989	1.11342	0.810487	0.999999
chr21	-	26841858	26841990	ADAMTS1	-0.00040511	2.9337	0.81049	0.999999
chr22	-	42627605	42627640	CYB5R3	-0.000106554	4.17317	0.810501	0.999999
chr6	+	16278784	16278890	GMPR	-0.000160925	0.603771	0.810506	0.999999
chr9	+	84710637	84710791	NTRK2	-0.000451325	-0.25869	0.81051	0.999999
chr14	+	22843257	22843418	MMP14	-0.000152386	3.34734	0.810511	0.999999
chr17	-	50188785	50188795	COL1A1	0.000426641	3.20568	0.810514	0.999999
chr13	-	71572840	71573012	DACH1	0.000267748	-0.105027	0.810516	0.999999
chr20	+	64066476	64066538	TCEA2	-0.000147021	0.303848	0.810518	0.999999
chr17	+	4156866	4157085	CYB5D2	-0.000109452	1.7434	0.810532	0.999999
chr3	-	38008336	38008367	PLCD1	0.00012832	0.306924	0.810532	0.999999
chr7	-	111846999	111847126	DOCK4	-0.000193094	0.618499	0.810534	0.999999
chr1	-	220164733	220164799	RAB3GAP2	-0.000121841	-0.0411905	0.810535	0.999999
chr15	+	89175812	89175995	ABHD2	-0.00014544	2.35283	0.810536	0.999999
chr11	+	121307057	121307124	SC5D	-0.000142574	1.449	0.810541	0.999999
chr2	-	44321068	44321072	PREPL	0.000143591	0.356163	0.810554	0.999999
chr4	-	36159331	36159505	ARAP2	0.000208762	0.297353	0.810557	0.999999
chr12	+	94303756	94303896	PLXNC1	0.000204721	0.782081	0.810559	0.999999
chr14	-	77276991	77277278	POMT2	0.000144607	0.0472538	0.810559	0.999999
chr9	-	92256680	92256800	IARS1	-0.000117215	1.19421	0.810564	0.999999
chr21	+	46286870	46286988	YBEY	-0.000181689	0.00763499	0.810574	0.999999
chr17	+	34256722	34256816	CCL2	0.00056217	3.90766	0.810576	0.999999
chr19	-	54361194	54361206	LAIR1	-0.000203486	1.32089	0.810582	0.999999
chr11	+	130129048	130129206	APLP2	0.000141083	6.06573	0.810588	0.999999
chr2	-	27663515	27663614	SUPT7L	-0.000149041	0.353525	0.810591	0.999999
chr10	-	24595888	24595960	ARHGAP21	-0.000135373	1.09257	0.810591	0.999999
chr8	-	56305597	56305722	SDR16C5	0.000297516	2.28756	0.810605	0.999999
chr10	-	114129891	114129971	CCDC186	-0.000166663	0.136009	0.810606	0.999999
chr17	-	7676595	7676619	TP53	0.000125664	0.0429582	0.810609	0.999999
chr6	-	119189664	119189883	MAN1A1	-0.000172732	2.94568	0.810613	0.999999
chr2	+	53817898	53818220	ERLEC1	9.3038e-05	3.39148	0.810615	0.999999
chr5	+	103173863	103173946	PPIP5K2	-0.000141891	0.105707	0.810645	0.999999
chr19	+	16203606	16203615	AP1M1	-0.000109858	0.518962	0.810651	0.999999
chr16	+	72059117	72059188	HP	0.000980744	-1.44392	0.810652	0.999999
chr5	+	102866116	102866192	PAM	-0.000194867	-0.292755	0.810653	0.999999
chr11	+	74250954	74251018	PPME1	-8.89274e-05	0.866834	0.810678	0.999999
chr12	+	104348484	104348583	TXNRD1	0.000155407	2.55152	0.810679	0.999999
chr19	+	19892084	19892589	ZNF253	-0.000173678	0.282347	0.810685	0.999999
chr1	-	185307489	185307662	IVNS1ABP	-0.000150173	2.45239	0.810688	0.999999
chr22	+	50508259	50508259	NCAPH2	-0.000144481	-0.256594	0.81069	0.999999
chr16	-	29860581	29860662	CDIPT	-0.000102699	2.76547	0.810691	0.999999
chr1	-	30876767	30877165	SDC3	-0.000145258	1.90508	0.810692	0.999999
chr7	-	22136073	22136125	RAPGEF5	0.000244747	0.81565	0.810694	0.999999
chr6	-	35642720	35642843	FKBP5	-0.000408874	1.58467	0.810696	0.999999
chr21	+	44316432	44316524	PFKL	-0.00010886	2.59142	0.810697	0.999999
chr8	+	42322441	42322461	IKBKB	0.000121973	1.05434	0.810697	0.999999
chr12	+	98598035	98598035	SLC25A3	-0.00014562	3.88765	0.810698	0.999999
chr14	-	94388603	94388609	SERPINA1	-0.000239925	2.62919	0.8107	0.999999
chr4	-	184766622	184766702	ACSL1	0.000191917	2.41648	0.810703	0.999999
chr12	+	119668164	119668235	PRKAB1	-0.000148803	0.476718	0.810704	0.999999
chr3	+	99744897	99744987	COL8A1	-0.000191364	1.50358	0.81071	0.999999
chr11	-	72578897	72578909	PDE2A	0.000249536	-0.201584	0.810712	0.999999
chr22	+	46793617	46793671	TBC1D22A	0.000137399	-0.230325	0.810717	0.999999
chr15	-	74905154	74905231	FAM219B	-9.95278e-05	1.0154	0.810718	0.999999
chr21	+	36281483	36281611	DOP1B	0.000172856	-0.270713	0.81072	0.999999
chr1	+	149788366	149788617	FCGR1A	-0.0002454	1.84068	0.810722	0.999999
chr19	-	49663236	49663258	IRF3	0.000149864	1.64127	0.810732	0.999999
chr5	+	122946055	122946159	SNX24	0.000119094	0.509921	0.810733	0.999999
chr7	+	151356128	151356222	NUB1	-8.79357e-05	2.36356	0.810746	0.999999
chr7	+	101223774	101223842	ZNHIT1	0.000149826	2.66596	0.810751	0.999999
chr8	-	16192598	16192651	MSR1	-0.000273923	2.58812	0.810753	0.999999
chr14	-	21020784	21020797	NDRG2	-0.000144601	2.6896	0.810757	0.999999
chr14	-	90780797	90780902	TTC7B	-0.000137274	-0.0402366	0.810759	0.999999
chr10	-	125852293	125852451	DHX32	-9.59706e-05	1.02648	0.810765	0.999999
chr19	-	53134935	53138704	ZNF347	0.000126391	1.46659	0.810772	0.999999
chr4	+	165482242	165482322	CPE	-0.000224808	3.10118	0.810772	0.999999
chr22	-	31685042	31685803	PRR14L	0.000123592	0.92178	0.810777	0.999999
chr9	+	99132727	99132739	TGFBR1	0.000207722	-0.28131	0.810782	0.999999
chr19	-	35131971	35132042	LGI4	-0.000264026	-0.489464	0.810783	0.999999
chr8	+	124549774	124549833	NDUFB9	0.000126117	3.14502	0.810783	0.999999
chr16	-	86478705	86478756	FENDRR	-0.000672398	-0.768949	0.810785	0.999999
chr14	+	69769645	69769745	SRSF5	0.000189373	2.80828	0.810791	0.999999
chr14	-	22905147	22905157	RBM23	-7.87155e-05	1.48081	0.810794	0.999999
chr1	+	22637610	22637779	C1QA	-0.000258582	5.67334	0.810794	0.999999
chrX	-	16853682	16853842	RBBP7	-7.93411e-05	3.16208	0.810797	0.999999
chr11	+	77124496	77125069	CAPN5	0.000183198	0.562145	0.810801	0.999999
chr7	+	79460984	79462983	MAGI2-AS3	0.000119446	2.83053	0.810801	0.999999
chrX	+	11765522	11765537	MSL3	-0.000115049	0.229354	0.810803	0.999999
chr2	+	73902360	73902488	ACTG2	-0.000366207	3.23572	0.810808	0.999999
chr10	+	71296578	71296742	UNC5B	0.000159294	0.609648	0.810813	0.999999
chr1	+	36156202	36156463	MAP7D1	0.000168093	0.00866413	0.810814	0.999999
chr3	-	196058326	196058365	TFRC	0.000250384	2.15349	0.810819	0.999999
chr16	+	1788161	1788207	NUBP2	0.000162822	1.33708	0.810828	0.999999
chr6	-	152148045	152148264	SYNE1	0.000157526	2.48434	0.810832	0.999999
chr5	-	138018302	138018385	FAM13B	-0.00017536	-0.174263	0.810836	0.999999
chr6	+	31505617	31505871	MICB	-0.000208033	-0.146664	0.810838	0.999999
chr3	-	125288103	125288228	ZNF148	0.000141512	0.199696	0.810843	0.999999
chr12	+	50737036	50737110	DIP2B	-0.000134765	-0.0203963	0.810844	0.999999
chr5	-	151080880	151081015	TNIP1	0.000118947	0.72629	0.810845	0.999999
chr9	+	135119504	135119654	OLFM1	-0.000180783	0.405885	0.810847	0.999999
chr13	-	77918625	77918799	EDNRB	-0.000264537	2.15209	0.810849	0.999999
chr2	+	218661917	218661917	BCS1L	0.000136982	-0.0134949	0.810852	0.999999
chr8	-	27748495	27748548	CCDC25	-9.04523e-05	0.335001	0.810852	0.999999
chr1	+	160750423	160750423	SLAMF7	-0.000529524	-0.509701	0.810853	0.999999
chr9	-	86309463	86309576	TUT7	0.000128876	0.242179	0.810866	0.999999
chr5	-	146132898	146133081	LARS1	9.1863e-05	2.16588	0.81087	0.999999
chr9	+	137104603	137106124	MAN1B1	-0.000117571	0.827466	0.810881	0.999999
chr12	+	31970247	31970356	RESF1	-0.000222464	0.0154926	0.810898	0.999999
chr16	-	58545361	58545491	CNOT1	-0.000118888	2.10499	0.810903	0.999999
chr2	-	37317024	37317179	PRKD3	-0.000176321	-0.257209	0.810906	0.999999
chr12	+	66228252	66228370	IRAK3	-0.000220448	-0.0800156	0.810912	0.999999
chr16	+	83032010	83032059	CDH13	0.000301223	0.31592	0.810916	0.999999
chr9	+	93018136	93018200	FGD3	0.000172626	0.366641	0.81092	0.999999
chr6	+	117532260	117532393	DCBLD1	-0.000126061	0.124165	0.810925	0.999999
chr19	-	54311664	54311716	LILRA5	-0.000287147	-0.082545	0.810933	0.999999
chr3	+	101855733	101855902	NFKBIZ	-0.000373264	2.11158	0.810936	0.999999
chr16	-	24943835	24943842	ARHGAP17	0.00010607	0.623892	0.810936	0.999999
chr17	+	82439631	82439713	HEXD	-0.00023538	-0.301716	0.810941	0.999999
chr5	-	132892164	132892404	AFF4	-0.000172729	1.31087	0.810941	0.999999
chr18	+	32126693	32126726	RNF138	0.000128711	0.478464	0.810947	0.999999
chr4	+	54703724	54703892	KIT	-0.000256826	1.1215	0.810957	0.999999
chr12	-	9594551	9595421	KLRB1	-0.000288923	-0.131305	0.810971	0.999999
chr1	-	84569931	84570139	CTBS	0.000110409	1.27001	0.810971	0.999999
chr15	-	52253317	52253457	MYO5C	-0.000172128	0.31147	0.810977	0.999999
chr12	-	57823653	57823727	CTDSP2	9.21557e-05	3.61688	0.810991	0.999999
chr12	+	14424292	14424312	ATF7IP	-0.000190967	-0.215225	0.811005	0.999999
chr6	+	26368178	26368182	BTN3A2	0.000272347	0.332607	0.811013	0.999999
chr9	-	125543059	125543168	MAPKAP1	-7.73048e-05	2.24384	0.811013	0.999999
chr15	+	42716677	42716764	STARD9	0.000271382	-0.0894772	0.811019	0.999999
chr14	+	69768798	69768896	SRSF5	-0.000197545	4.70675	0.811021	0.999999
chr6	+	83914416	83914448	CYB5R4	-0.000137597	0.11692	0.811024	0.999999
chrX	-	106942585	106943205	MORC4	8.43454e-05	1.73172	0.811024	0.999999
chr21	+	38805983	38806120	ETS2	-0.000212162	0.988225	0.811028	0.999999
chr2	+	46159606	46159752	PRKCE	-0.000232776	1.1928	0.811031	0.999999
chr5	-	151673129	151673177	SPARC	-0.000193977	6.0417	0.811032	0.999999
chr2	-	159439009	159439212	BAZ2B	0.000194637	-0.0288265	0.811032	0.999999
chr1	+	109656347	109656389	GSTM4	-0.000140475	0.174681	0.811035	0.999999
chr22	+	39421827	39421971	TAB1	-0.000104751	0.816805	0.811046	0.999999
chr14	+	64540845	64540958	HSPA2	-0.000229881	0.569951	0.811058	0.999999
chr2	-	55249395	55249534	MTIF2	9.32385e-05	0.766716	0.811062	0.999999
chr16	-	220649	220747	LUC7L	-0.00022238	1.17357	0.811071	0.999999
chrX	-	77895309	77895424	MAGT1	-0.000116806	1.65235	0.811071	0.999999
chr9	-	136467052	136467083	SEC16A	-0.000135326	-0.0955271	0.811073	0.999999
chr4	+	78513392	78513552	FRAS1	-0.000308755	-0.427041	0.811075	0.999999
chr1	+	155014655	155014719	ZBTB7B	-0.000111107	0.817871	0.811076	0.999999
chr19	+	50275991	50276203	MYH14	0.000202064	1.09397	0.81108	0.999999
chr4	+	1339180	1339281	MAEA	0.00011142	1.36571	0.811081	0.999999
chr10	+	90885812	90885901	RPP30	-7.8594e-05	1.00767	0.811082	0.999999
chr2	+	218592316	218592402	CNOT9	-8.55263e-05	0.98746	0.811084	0.999999
chr4	+	20480716	20480787	SLIT2	-0.000275722	1.1524	0.811089	0.999999
chr12	-	109451404	109451594	KCTD10	-0.000115581	2.12597	0.811091	0.999999
chr1	+	12029033	12029095	MIIP	-0.000158833	0.683254	0.811099	0.999999
chr20	+	44905132	44906000	YWHAB	0.000152977	-0.30648	0.811102	0.999999
chr9	-	71725581	71725709	CEMIP2	-0.000254496	1.70275	0.811112	0.999999
chr15	-	60357194	60357236	ANXA2	-0.000121838	6.44764	0.811114	0.999999
chr1	-	154963932	154964368	SHC1	-0.000190617	-0.396476	0.811115	0.999999
chr11	-	129864966	129865101	NFRKB	0.000105337	0.40013	0.811118	0.999999
chr12	+	57231508	57231560	SHMT2	-0.000123018	1.13018	0.811119	0.999999
chr4	+	143540363	143540495	SMARCA5	-0.000118961	2.62589	0.811122	0.999999
chr17	+	29502589	29502723	TAOK1	0.000185263	0.18232	0.811125	0.999999
chr15	-	45369383	45369521	GATM	-0.000189147	-0.0808879	0.811129	0.999999
chrX	+	118741017	118741156	IL13RA1	-0.000104476	1.8907	0.81113	0.999999
chr19	-	5923215	5923303	RANBP3	7.27018e-05	1.95754	0.811132	0.999999
chr5	+	69414302	69414360	RAD17	0.000107264	0.234365	0.811141	0.999999
chr11	+	67299125	67299422	ANKRD13D	-0.000260715	-0.665881	0.811141	0.999999
chr19	-	51372411	51372640	NKG7	-0.000249781	2.52075	0.811146	0.999999
chr16	+	68255891	68255931	PLA2G15	-0.000191597	0.248935	0.811147	0.999999
chr14	+	64129782	64129901	SYNE2	-0.000233397	0.110303	0.811155	0.999999
chr12	+	53059383	53059967	TNS2	-0.000155671	3.95898	0.811156	0.999999
chr3	+	15246732	15246794	CAPN7	-0.000110943	0.473642	0.81116	0.999999
chr3	-	49891450	49891580	MST1R	0.000157852	-0.0789879	0.811166	0.999999
chr11	+	72095379	72095565	LRTOMT	0.000377498	-0.131199	0.811166	0.999999
chr11	+	72096136	72096722	LRTOMT	-0.000377498	-0.43372	0.811166	0.999999
chr12	+	103982820	103982934	TDG	-0.000123081	0.102069	0.811168	0.999999
chr6	-	127990860	127990885	PTPRK	-0.000138466	0.666985	0.811168	0.999999
chr14	+	55653559	55653596	KTN1	0.000115979	2.55011	0.811189	0.999999
chr17	-	50388060	50388132	LRRC59	0.000152082	2.2227	0.811194	0.999999
chr19	-	55266131	55266235	HSPBP1	-0.000159916	1.07202	0.811206	0.999999
chr2	-	196329575	196329650	HECW2	-0.000489743	-0.692935	0.811206	0.999999
chr22	+	45336328	45336394	FAM118A	0.00027034	-0.0623286	0.811213	0.999999
chr15	+	78488647	78488756	IREB2	-0.000119526	0.725395	0.811214	0.999999
chr7	-	75162897	75163019	NCF1C	0.000326111	0.0113633	0.811218	0.999999
chr3	+	108688823	108688924	DZIP3	0.000191838	0.0155719	0.811225	0.999999
chr19	-	50361663	50361754	NAPSA	-0.000271982	7.13587	0.811227	0.999999
chr22	+	19968536	19968589	COMT	0.000129039	3.72899	0.811229	0.999999
chr6	-	32554619	32554689	HLA-DRB6	0.00141484	-1.15122	0.811236	0.999999
chr8	-	30785990	30786108	PPP2CB	-0.000112441	3.62467	0.811236	0.999999
chr20	+	32028995	32029124	CCM2L	0.000209713	0.58222	0.811244	0.999999
chr1	+	46310155	46310316	UQCRH	0.000123866	4.01557	0.811245	0.999999
chr8	-	100953342	100953388	YWHAZ	-0.00017992	-0.111903	0.811246	0.999999
chr10	-	13492692	13492876	BEND7	0.000191196	-0.299278	0.811255	0.999999
chr7	-	123695823	123695865	WASL	-0.000145678	0.812126	0.811255	0.999999
chr1	-	15942723	15942738	ZBTB17	0.000133345	0.125427	0.81126	0.999999
chr15	-	42142528	42142714	PLA2G4F	0.000274685	1.50194	0.811262	0.999999
chr9	-	128741800	128741841	ZER1	9.07424e-05	0.982939	0.811263	0.999999
chr14	+	51991317	51991441	RTRAF	-9.09025e-05	3.01216	0.811265	0.999999
chrX	-	70288430	70288513	PDZD11	9.78648e-05	1.48668	0.811281	0.999999
chr18	-	54166076	54166166	MBD2	7.55837e-05	3.11955	0.811286	0.999999
chr18	+	50940288	50940386	ME2	0.000115123	1.25216	0.81129	0.999999
chr19	+	50480111	50480215	EMC10	-0.000174782	2.82186	0.811292	0.999999
chr15	-	43361073	43361941	ZSCAN29	0.000102427	1.18201	0.811296	0.999999
chr5	+	181230840	181232658	TRIM41	0.000194401	-0.734132	0.8113	0.999999
chrX	+	48597521	48597533	WDR13	-0.000207874	-0.491021	0.811304	0.999999
chr1	+	209838909	209839128	UTP25	0.000117358	0.0410263	0.811318	0.999999
chr1	-	27614430	27614583	FGR	0.000187935	2.51962	0.811318	0.999999
chr6	+	142367891	142367910	ADGRG6	0.000306998	-0.238101	0.811327	0.999999
chr13	-	110883709	110883793	ANKRD10	0.000135461	2.0149	0.811337	0.999999
chr5	+	179824288	179824314	SQSTM1	-0.000118927	4.28373	0.811347	0.999999
chr10	-	11964009	11964125	UPF2	-0.000140736	-0.0850629	0.81135	0.999999
chr9	-	32973546	32973652	APTX	-7.9847e-05	0.67552	0.811352	0.999999
chr4	-	119501170	119501253	PDE5A	0.000221277	1.2618	0.811368	0.999999
chr12	+	98598522	98598563	SLC25A3	-0.000147925	4.51445	0.811374	0.999999
chr19	-	5994502	5994815	RFX2	0.000255429	0.618918	0.811376	0.999999
chr17	+	60157543	60157572	CA4	-0.000430923	2.06503	0.811376	0.999999
chr13	+	77612941	77612941	SCEL	0.000275404	1.6343	0.811377	0.999999
chr9	-	122247518	122247546	RBM18	9.35185e-05	0.157971	0.811381	0.999999
chr5	+	66044299	66044310	ERBIN	-0.00018544	-0.0336839	0.811382	0.999999
chr15	-	34257642	34257788	SLC12A6	-0.00018538	-0.361729	0.811383	0.999999
chr10	+	74090023	74090198	VCL	-0.000179029	3.08738	0.811386	0.999999
chr16	+	85804993	85805068	COX4I1	-0.000123461	5.11066	0.811395	0.999999
chr1	-	169696535	169696553	SELL	0.000309912	0.228975	0.811398	0.999999
chr17	+	38705620	38705741	MLLT6	-0.000171395	0.499231	0.811399	0.999999
chr3	+	33838204	33838241	PDCD6IP	0.000102469	2.22159	0.811411	0.999999
chr3	-	134356562	134357550	AMOTL2	0.000189175	4.55418	0.811415	0.999999
chrX	+	54440404	54440502	TSR2	-9.40507e-05	1.40182	0.811418	0.999999
chr3	+	180961468	180961554	FXR1	7.39323e-05	2.49193	0.811426	0.999999
chr1	+	179917452	179917725	TOR1AIP1	-0.000119639	3.02092	0.811427	0.999999
chr1	-	23798694	23798730	GALE	-0.000155619	0.630569	0.811429	0.999999
chr12	-	14915646	14915686	ERP27	0.000364814	-0.483279	0.81143	0.999999
chr13	+	26403956	26404430	CDK8	0.000115279	0.818945	0.811431	0.999999
chr4	-	67633345	67633473	UBA6	-0.000124657	0.331114	0.811438	0.999999
chr10	-	70885900	70885929	PCBD1	-0.000123143	2.05351	0.811447	0.999999
chr18	+	74516228	74516330	CNDP2	9.72682e-05	3.12827	0.811448	0.999999
chr20	-	3669299	3669370	ADAM33	-0.000350287	-0.367487	0.811451	0.999999
chrX	+	41350201	41350205	DDX3X	-0.000361312	-0.790796	0.811466	0.999999
chr3	+	4800425	4800600	ITPR1	0.000126253	1.37149	0.811467	0.999999
chr16	-	683587	683598	JMJD8	-0.000103078	0.753143	0.811468	0.999999
chr3	-	50343563	50343616	ZMYND10	-0.000718216	-1.26937	0.811481	0.999999
chr1	+	156786875	156786890	PRCC	-9.62982e-05	1.16256	0.811481	0.999999
chr1	+	66984653	66986402	MIER1	-0.000106405	2.80208	0.811482	0.999999
chr5	-	77440813	77440816	WDR41	-0.000108965	0.019353	0.811486	0.999999
chr14	-	31119770	31119866	HECTD1	-0.000132358	1.49102	0.811487	0.999999
chr19	-	45823767	45823875	SYMPK	9.74206e-05	1.78995	0.811491	0.999999
chr6	-	564033	564154	EXOC2	-9.4135e-05	0.682599	0.811496	0.999999
chr9	-	133252598	133255175	ABO	-0.000244725	1.96832	0.811496	0.999999
chr19	+	52219735	52219864	PPP2R1A	8.29759e-05	3.9844	0.811497	0.999999
chr1	-	169287303	169287408	NME7	0.000144363	0.0910617	0.8115	0.999999
chr1	-	109737656	109737751	GSTM3	0.000173831	2.14072	0.811502	0.999999
chr12	-	111936692	111936741	TMEM116	-0.000159802	-0.139079	0.811521	0.999999
chr4	+	94666025	94666552	PDLIM5	-0.000132329	2.55438	0.811521	0.999999
chr2	+	173169805	173169892	MAP3K20	0.000143837	1.00142	0.811529	0.999999
chr7	+	128457925	128458415	HILPDA	0.000321724	0.491336	0.811533	0.999999
chr7	+	128457300	128457846	HILPDA	-0.000321724	1.24972	0.811533	0.999999
chr16	-	18842208	18842454	SMG1	0.000220376	0.181023	0.811533	0.999999
chr3	-	52404453	52404477	BAP1	7.56313e-05	0.945484	0.81154	0.999999
chr15	-	82536750	82536754	RPS17	0.000196517	0.132202	0.81155	0.999999
chr13	+	50947987	50948032	RNASEH2B	9.97385e-05	1.13646	0.811554	0.999999
chr3	+	9818822	9818871	TTLL3	-0.000414636	-0.268052	0.811558	0.999999
chr3	+	88156127	88156888	C3orf38	9.25643e-05	2.1456	0.811564	0.999999
chr6	-	137206136	137206206	IFNGR1	-0.000155485	3.80246	0.811572	0.999999
chr7	-	129834937	129834940	UBE2H	0.000100967	0.46821	0.811575	0.999999
chr5	-	132887521	132887592	AFF4	0.000190924	0.676092	0.81158	0.999999
chr13	-	20404635	20404741	CRYL1	0.000104582	1.8619	0.811588	0.999999
chr20	+	21348341	21348430	XRN2	-9.60061e-05	2.16251	0.811596	0.999999
chr19	-	49347233	49347356	TEAD2	0.000105852	1.39381	0.811598	0.999999
chr16	+	57079050	57079133	NLRC5	0.000179267	0.995918	0.811608	0.999999
chr4	+	107990016	107990052	HADH	0.000121729	0.593329	0.811617	0.999999
chr5	-	40764937	40765238	PRKAA1	0.000105928	2.66416	0.811618	0.999999
chr1	+	32276429	32276489	LCK	0.000256759	0.0654822	0.811628	0.999999
chr20	+	2656401	2656409	NOP56	0.000130843	1.36344	0.811628	0.999999
chr15	+	45606819	45606981	BLOC1S6	0.000117099	0.849248	0.811628	0.999999
chr1	+	192576366	192576766	RGS1	0.00102108	-1.24408	0.811638	0.999999
chr22	-	19048440	19048643	DGCR2	-0.000114975	2.36919	0.811645	0.999999
chr10	-	100200671	100200780	CHUK	0.000104448	0.68794	0.81165	0.999999
chr19	+	11549550	11549591	CNN1	0.000303277	2.01881	0.81165	0.999999
chr18	+	32113814	32113846	RNF138	-0.00015389	-0.035783	0.81165	0.999999
chr9	-	125506310	125506366	MAPKAP1	-8.02319e-05	1.53457	0.811654	0.999999
chr16	-	18792879	18792946	ARL6IP1	-0.000108587	3.26927	0.811683	0.999999
chr8	+	124451258	124452151	TRMT12	8.8308e-05	1.48217	0.811688	0.999999
chr12	+	113260403	113260412	TPCN1	0.000157909	-0.172639	0.81169	0.999999
chr20	-	37518912	37518939	BLCAP	0.00011697	1.34399	0.811691	0.999999
chr9	-	137575709	137575892	DPH7	-0.00020117	-0.518857	0.811692	0.999999
chr19	+	581543	581591	BSG	0.000122642	4.1048	0.811693	0.999999
chr11	+	45869724	45869817	CRY2	0.000146088	1.16942	0.811697	0.999999
chr17	+	8448604	8448635	NDEL1	-0.000148846	1.41337	0.811697	0.999999
chr4	+	122249485	122249682	KIAA1109	-0.000234265	-0.0667698	0.811703	0.999999
chr9	-	13186270	13186386	MPDZ	0.000193632	-0.120983	0.811703	0.999999
chr3	+	12574792	12575006	MKRN2	8.1025e-05	1.46148	0.811706	0.999999
chr7	+	77765495	77765632	RSBN1L	-0.00011542	0.591697	0.811706	0.999999
chrY	+	12916517	12916634	DDX3Y	-0.0001497	-2.20974	0.811708	0.999999
chrX	+	111682236	111682294	ALG13	0.000128298	0.475729	0.811709	0.999999
chr5	-	177492405	177492412	PDLIM7	0.000225051	0.473658	0.811709	0.999999
chr19	-	13113001	13113011	TRMT1	-0.000186163	-0.157934	0.811715	0.999999
chr7	-	93885396	93886433	TFPI2	0.000517868	-0.571411	0.811715	0.999999
chr7	+	75414885	75415023	NSUN5P1	-0.000302929	0.000862271	0.811716	0.999999
chr4	-	88767553	88767595	FAM13A	-0.000218287	-0.21022	0.811716	0.999999
chr7	-	13909632	13909700	ETV1	-0.000169692	1.3473	0.81172	0.999999
chr10	-	103449935	103450024	CALHM2	-0.000150802	1.09979	0.81172	0.999999
chr19	-	46691933	46691985	PRKD2	-0.000125759	0.854964	0.811727	0.999999
chr16	+	89729235	89729318	ZNF276	0.000200414	0.284872	0.811727	0.999999
chr1	+	204124641	204124857	SOX13	0.000145727	1.78381	0.811733	0.999999
chr10	-	60029700	60029700	ANK3	0.000225494	-0.171833	0.811734	0.999999
chr19	-	42198616	42199464	DEDD2	0.000143082	2.8227	0.811736	0.999999
chr3	+	42658275	42658813	ZBTB47	-0.000114556	0.751423	0.811739	0.999999
chr15	+	97968014	97968116	ARRDC4	-0.000176997	0.638783	0.811741	0.999999
chr17	-	16831133	16831293	KRT16P2	0.000612115	-2.04382	0.811751	0.999999
chrX	-	38275089	38275146	RPGR	0.000192061	0.123767	0.811753	0.999999
chr16	-	18790261	18790309	RPS15A	0.000134729	1.84329	0.811755	0.999999
chr17	-	75321795	75321827	GRB2	-0.000107418	2.80033	0.811761	0.999999
chr12	+	121817370	121817515	SETD1B	0.000182735	-0.390199	0.811761	0.999999
chr14	-	87965624	87965629	GALC	0.000134478	0.433264	0.811763	0.999999
chr14	+	103338825	103338851	EIF5	0.000122341	2.62918	0.811776	0.999999
chr6	+	4058728	4058814	PRPF4B	0.000130387	1.49926	0.811776	0.999999
chrX	-	85863095	85864821	CHM	-0.000115282	2.26122	0.81179	0.999999
chr6	-	31272070	31272086	HLA-C	-0.000251951	4.47096	0.8118	0.999999
chr3	+	47005181	47005280	NBEAL2	-0.000179713	1.36539	0.811804	0.999999
chr6	+	34757912	34757954	SNRPC	-9.87366e-05	2.48379	0.811813	0.999999
chr12	-	6492862	6492972	MRPL51	-0.000124547	3.53617	0.811814	0.999999
chr8	+	41509584	41509673	GOLGA7	8.60152e-05	2.23735	0.811821	0.999999
chr9	+	128325779	128325881	COQ4	-0.00017737	1.3663	0.811834	0.999999
chr6	+	32028457	32028532	C4B	-0.000351791	0.826253	0.811837	0.999999
chr11	-	67440141	67440199	CORO1B	0.000128365	2.44798	0.811848	0.999999
chr12	+	50108109	50108130	GPD1	0.000431594	0.660633	0.81185	0.999999
chr20	-	36905397	36905503	SAMHD1	-0.000161724	3.15504	0.811854	0.999999
chr1	-	39564471	39564491	PABPC4	0.000113409	2.5573	0.811855	0.999999
chr11	+	101999406	102001062	CEP126	0.00024925	0.584421	0.811857	0.999999
chr9	+	21854631	21854723	MTAP	9.25546e-05	0.538638	0.811857	0.999999
chr2	-	133213716	133213779	NCKAP5	0.0004293	-0.487014	0.811866	0.999999
chr13	+	113242968	113243160	CUL4A	7.79554e-05	1.95974	0.811867	0.999999
chr1	-	3501796	3501921	MEGF6	-0.000221143	0.608361	0.811868	0.999999
chr12	+	48135291	48135383	PFKM	-9.83981e-05	1.09911	0.81187	0.999999
chr3	-	121797118	121797187	IQCB1	0.000141156	0.149254	0.811873	0.999999
chr3	+	133586563	133586568	CDV3	0.000105131	2.22672	0.811878	0.999999
chr5	+	181055454	181055768	BTNL9	0.000381605	0.508109	0.811881	0.999999
chr8	-	129862327	129862334	CYRIB	-0.000124961	1.11045	0.811888	0.999999
chr10	-	32037254	32037378	KIF5B	-0.000153048	2.33087	0.811892	0.999999
chr17	+	44345282	44345297	GRN	0.000180885	1.2468	0.811895	0.999999
chr6	-	152381006	152381220	SYNE1	0.000279879	-0.385175	0.811897	0.999999
chr9	-	137041062	137041187	NPDC1	-0.000250513	2.14775	0.811905	0.999999
chr4	+	83456090	83456177	MRPS18C	0.00010669	1.69609	0.811909	0.999999
chr3	-	46459657	46459819	LTF	-0.000419768	0.0969239	0.81193	0.999999
chr17	+	47673490	47673561	KPNB1	0.000101775	2.64681	0.811935	0.999999
chr4	+	41661420	41661510	LIMCH1	-0.000225447	3.39479	0.811946	0.999999
chr12	+	62390864	62390979	USP15	0.000120283	1.41692	0.811958	0.999999
chr6	-	111566558	111566560	TRAF3IP2	-0.000129562	-0.0487016	0.811965	0.999999
chr2	+	186638277	186638320	ITGAV	0.000209612	0.940724	0.811972	0.999999
chr10	-	31808994	31809128	ARHGAP12	0.000122722	0.602488	0.811973	0.999999
chr4	+	41939255	41939383	TMEM33	-0.000113565	0.97122	0.811982	0.999999
chr15	-	22916477	22916482	CYFIP1	-0.00012629	1.28354	0.811983	0.999999
chr20	+	25222059	25222426	ENTPD6	-0.000152782	0.00288483	0.811987	0.999999
chr5	-	151122147	151122220	ANXA6	0.000114512	4.1333	0.811991	0.999999
chr15	+	48342034	48342052	DUT	-0.000119501	2.19463	0.812001	0.999999
chr8	+	99641894	99642498	VPS13B	-0.000138451	-0.154335	0.812002	0.999999
chr7	+	87184397	87184625	DMTF1	-0.000162978	1.40545	0.812009	0.999999
chr19	-	45933734	45940893	NOVA2	-0.000293578	2.78465	0.812011	0.999999
chr19	-	45953780	45953946	NOVA2	0.000293578	-0.0997231	0.812011	0.999999
chr8	+	119240165	119240320	MAL2	-0.000181771	2.8859	0.812015	0.999999
chr6	+	73768055	73768231	CD109	-0.00023689	-0.0406363	0.812023	0.999999
chr20	-	5941243	5941345	TRMT6	0.000145168	0.00193788	0.812024	0.999999
chr9	-	86325334	86325514	TUT7	0.000152084	-0.129603	0.812027	0.999999
chr7	+	107140847	107140953	PRKAR2B	-0.000177197	0.192443	0.812032	0.999999
chr19	-	8595773	8595903	ADAMTS10	-0.000236589	-0.282499	0.812037	0.999999
chr13	-	51379462	51379508	INTS6	-0.000166039	-0.130289	0.812038	0.999999
chr3	+	13504957	13505071	HDAC11	0.000102282	1.08459	0.812039	0.999999
chr4	+	94289705	94289899	SMARCAD1	0.000123157	0.321628	0.812049	0.999999
chr17	-	37087222	37087319	ACACA	-0.000122704	0.703008	0.812052	0.999999
chr8	-	101205508	101205568	ZNF706	0.000121902	1.2643	0.812052	0.999999
chr8	-	116861843	116861853	RAD21	-0.000127103	1.83332	0.812053	0.999999
chr5	-	1338860	1339005	CLPTM1L	-9.03859e-05	3.1294	0.812054	0.999999
chr6	-	2891833	2891988	SERPINB9	0.000192853	0.757824	0.812062	0.999999
chr11	+	102229702	102229940	YAP1	0.000135342	3.28864	0.812062	0.999999
chr1	-	1754051	1754060	NADK	0.000108655	0.959893	0.812065	0.999999
chr6	-	152278103	152278280	SYNE1	0.000190892	0.643485	0.812073	0.999999
chr2	-	227008018	227008304	COL4A4	0.000193734	0.128106	0.812078	0.999999
chr4	+	20467752	20467823	SLIT2	-0.00028329	0.967002	0.812084	0.999999
chr15	-	34386912	34386957	GOLGA8A	-0.00061502	-0.850716	0.812088	0.999999
chr12	-	76386168	76386266	OSBPL8	-0.000166484	1.08589	0.812091	0.999999
chr14	-	49586352	49586376	RPS29	-0.000166623	4.74869	0.812095	0.999999
chr12	+	21462747	21462862	PYROXD1	0.000121114	0.236127	0.812107	0.999999
chr7	-	140028613	140028688	PARP12	0.000115941	1.41985	0.812113	0.999999
chr16	+	765691	765731	MSLN	0.000386887	0.926157	0.812114	0.999999
chr1	-	86863517	86863605	SELENOF	8.60861e-05	4.25427	0.812115	0.999999
chrX	+	48818086	48818109	HDAC6	-0.000118364	0.163125	0.812122	0.999999
chr22	-	17209691	17209723	ADA2	-0.000255018	0.943392	0.812129	0.999999
chr12	-	109456285	109456313	KCTD10	-0.000120488	1.48322	0.812129	0.999999
chr10	+	70871048	70871146	SGPL1	-0.000120359	0.502721	0.812133	0.999999
chr17	-	75946707	75946795	ACOX1	-9.19739e-05	1.18069	0.812137	0.999999
chr16	-	1349889	1349952	TSR3	-0.000155642	1.94996	0.812143	0.999999
chr12	-	6678201	6678260	ZNF384	-8.80843e-05	0.814817	0.812164	0.999999
chr17	+	38715612	38715677	MLLT6	-0.000143284	1.63705	0.812165	0.999999
chr6	+	17540973	17541148	CAP2	0.000227403	-0.186197	0.812177	0.999999
chr15	-	23011133	23011331	TUBGCP5	0.000114174	0.00652069	0.812192	0.999999
chr18	+	9954478	9960021	VAPA	-0.000119842	4.8752	0.812197	0.999999
chr11	+	66052366	66052390	SF3B2	8.3192e-05	0.996361	0.812204	0.999999
chr4	-	174241123	174241218	FBXO8	-9.48116e-05	1.21512	0.812211	0.999999
chr16	+	2767722	2767855	SRRM2	0.000259575	3.88892	0.812211	0.999999
chr14	+	76778946	76778951	VASH1	-0.000208129	-0.063114	0.812213	0.999999
chr2	+	43637339	43637379	PLEKHH2	-0.000504094	-0.734106	0.812215	0.999999
chr3	-	133948654	133948700	SLCO2A1	-0.000267789	2.48059	0.812223	0.999999
chr11	+	130197841	130197945	ST14	-0.000156453	1.76265	0.812228	0.999999
chr7	-	152145165	152145295	KMT2C	0.000138136	1.19153	0.812235	0.999999
chr10	-	68483475	68483588	SLC25A16	0.000127631	0.260173	0.812237	0.999999
chr10	+	113729311	113729503	CASP7	9.66535e-05	1.92831	0.812239	0.999999
chr15	-	64980874	64980929	SPG21	9.71847e-05	2.18897	0.81224	0.999999
chr6	+	42670092	42670240	UBR2	-0.000106261	0.999175	0.812242	0.999999
chr13	-	23837552	23837756	MIPEP	0.000124206	0.508222	0.812242	0.999999
chr6	+	10730764	10731119	TMEM14C	0.000110828	3.65141	0.812243	0.999999
chr15	+	92094881	92094979	SLCO3A1	-9.82321e-05	0.470125	0.812245	0.999999
chr3	-	122368176	122368322	CCDC58	0.000122705	0.352527	0.81225	0.999999
chr8	+	41610256	41610598	GPAT4	-0.000136874	-0.369422	0.812255	0.999999
chr18	-	55229077	55232508	TCF4	0.000185353	0.614121	0.812264	0.999999
chr1	-	156260451	156260626	SMG5	8.45604e-05	1.87729	0.812272	0.999999
chr12	+	57144972	57145100	LRP1	-0.000207941	1.04271	0.812273	0.999999
chr12	+	70353921	70353923	CNOT2	9.82916e-05	0.195482	0.812278	0.999999
chr10	-	26860893	26860935	ABI1	-0.000117527	0.461005	0.812299	0.999999
chr7	-	110963500	110963565	IMMP2L	0.000120432	0.0584403	0.8123	0.999999
chr11	+	7485526	7485605	OLFML1	-0.00020404	0.389021	0.812306	0.999999
chr15	+	73254682	73254716	NEO1	-0.000202684	0.207004	0.81231	0.999999
chr6	-	31886775	31886897	EHMT2	-0.000125802	0.732447	0.812314	0.999999
chr11	+	13711764	13711808	FAR1	-0.000155512	0.758421	0.812315	0.999999
chr1	+	9723969	9724092	PIK3CD	-0.000151523	0.511705	0.81233	0.999999
chr8	+	23006130	23006145	RHOBTB2	-0.00020017	0.973729	0.812331	0.999999
chr2	+	200815716	200815761	BZW1	-0.000121298	2.90283	0.812339	0.999999
chr19	+	3531714	3531766	FZR1	0.000119809	0.0542776	0.812344	0.999999
chr15	+	66436746	66436892	MAP2K1	-9.61456e-05	2.05715	0.812345	0.999999
chr1	+	151265589	151265609	PSMD4	-9.16389e-05	2.38843	0.812347	0.999999
chr19	-	7142816	7143040	INSR	-0.000167204	0.249537	0.812348	0.999999
chrX	-	19594949	19595000	SH3KBP1	-8.77965e-05	1.2583	0.81235	0.999999
chr15	-	25356766	25356896	UBE3A	-9.55912e-05	1.64649	0.81235	0.999999
chr17	+	50751363	50751569	LUC7L3	-0.000215207	1.91511	0.812351	0.999999
chr17	+	56994981	56995018	SCPEP1	-0.000142854	3.18658	0.812355	0.999999
chr1	-	51365953	51366029	EPS15	0.000124732	1.87688	0.812358	0.999999
chr1	-	169703255	169703316	SELL	-0.000293056	0.466427	0.812364	0.999999
chr15	+	90593712	90593712	CRTC3	0.000159327	-0.234693	0.812372	0.999999
chr6	-	33778331	33778339	LEMD2	8.40908e-05	0.811461	0.812373	0.999999
chr16	+	1786946	1786955	NUBP2	-0.00018159	0.493791	0.812374	0.999999
chr3	+	100429697	100429885	LNP1	-0.000205722	-0.0897518	0.812374	0.999999
chr6	+	33685643	33685827	ITPR3	0.000158355	1.73155	0.81238	0.999999
chr3	+	141916011	141916020	ATP1B3	-0.0001904	2.60346	0.812381	0.999999
chr2	-	171855834	171855926	SLC25A12	-0.000128736	-0.172648	0.812387	0.999999
chr11	-	67507365	67507497	CDK2AP2	-0.000180974	2.85448	0.812387	0.999999
chr16	+	19532416	19532544	CCP110	0.000212272	-0.425248	0.812389	0.999999
chr20	+	35274272	35276998	MMP24	0.000198287	2.79924	0.812399	0.999999
chr10	+	63599170	63599283	REEP3	9.67548e-05	1.49441	0.8124	0.999999
chr12	+	12637570	12637574	CREBL2	0.000126292	1.43728	0.812405	0.999999
chr2	+	33534323	33534400	RASGRP3	-0.000202384	-0.30472	0.812412	0.999999
chr13	+	48464998	48465111	RB1	-0.000135747	1.1363	0.812432	0.999999
chr2	+	219284839	219284874	DNAJB2	-0.000113417	0.182345	0.812436	0.999999
chr1	-	40073786	40073815	PPT1	0.000130781	3.42427	0.812438	0.999999
chr9	+	133555558	133555930	ADAMTSL2	0.000180741	1.21815	0.812444	0.999999
chr5	-	179617635	179617649	HNRNPH1	0.00017613	3.40472	0.812445	0.999999
chr17	-	75943411	75943576	ACOX1	-9.93886e-05	0.72042	0.812445	0.999999
chr14	-	21093003	21093166	ZNF219	0.00029836	-0.489945	0.812446	0.999999
chr9	+	131522932	131523021	POMT1	9.44786e-05	0.474777	0.812448	0.999999
chr19	+	34500129	34512304	WTIP	0.000120156	2.87683	0.812448	0.999999
chr19	-	58086906	58087008	ZSCAN18	-0.000129961	1.28151	0.812451	0.999999
chr3	+	48440541	48440628	TMA7	0.000126893	4.27811	0.812453	0.999999
chr20	-	17949098	17949103	SNX5	9.1909e-05	2.18025	0.812459	0.999999
chr2	-	8908621	8908716	MBOAT2	0.000154283	0.182546	0.812459	0.999999
chr1	+	22506049	22506241	ZBTB40	-0.000168546	-0.107536	0.81246	0.999999
chr10	-	123754663	123754762	CPXM2	0.000308787	0.753347	0.812465	0.999999
chr17	+	75619879	75619982	MYO15B	0.00030384	0.781149	0.812466	0.999999
chr12	+	16036752	16036813	DERA	8.70846e-05	1.16593	0.812467	0.999999
chr4	+	15715285	15715327	BST1	-0.000170901	0.384032	0.812469	0.999999
chr10	-	49155569	49155611	TMEM273	0.000137832	1.30944	0.812472	0.999999
chr22	+	37769262	37769375	TRIOBP	-0.000110108	2.14241	0.812475	0.999999
chr16	+	4506895	4507012	HMOX2	-0.000101943	2.17512	0.812477	0.999999
chr15	-	61874876	61874951	VPS13C	0.000132663	1.39693	0.812477	0.999999
chr19	-	11343101	11343120	TMEM205	-0.000126652	2.24136	0.812483	0.999999
chr1	+	110018373	110018431	AHCYL1	0.000122222	2.18121	0.812488	0.999999
chr22	-	43210043	43210240	SCUBE1	0.000212947	0.187981	0.812497	0.999999
chr12	+	40334967	40335157	LRRK2	0.000269779	3.06892	0.812497	0.999999
chr6	-	31643975	31643977	BAG6	-8.49711e-05	1.57401	0.812499	0.999999
chr16	-	88722982	88723009	PIEZO1	0.00018847	0.617147	0.812499	0.999999
chr3	+	47847432	47847536	DHX30	-8.69524e-05	1.36589	0.812504	0.999999
chrX	+	124063992	124064051	STAG2	-0.000141885	1.49366	0.812511	0.999999
chr16	-	58115451	58115457	CFAP20	0.000119213	0.666052	0.812513	0.999999
chr6	+	75663515	75663518	SENP6	-0.000128563	0.758038	0.812515	0.999999
chr1	-	224431682	224431781	WDR26	9.08375e-05	1.51134	0.812516	0.999999
chr3	-	157428322	157428427	VEPH1	-0.000258796	0.791253	0.812521	0.999999
chr7	-	87520776	87520876	ABCB1	0.000381776	-0.391718	0.812525	0.999999
chr7	+	128502127	128502613	METTL2B	0.000113621	0.542081	0.812528	0.999999
chr9	-	121201639	121201869	RAB14	0.000104622	1.30137	0.81253	0.999999
chr1	-	225514596	225514900	ENAH	0.00015779	1.12235	0.812531	0.999999
chr1	+	111231238	111231294	CHI3L2	-0.000343483	1.87043	0.812532	0.999999
chr9	+	134766454	134766498	COL5A1	-0.000281171	0.792332	0.812536	0.999999
chr11	-	86000643	86000680	PICALM	-0.000133428	2.90893	0.812536	0.999999
chr3	-	146515802	146515816	PLSCR1	0.000163616	0.620079	0.812536	0.999999
chr18	+	35709781	35710292	GALNT1	0.000127972	2.9633	0.812539	0.999999
chr1	+	6619803	6620337	PHF13	-0.000149438	0.686837	0.81254	0.999999
chr17	-	47808216	47808399	OSBPL7	-0.000221882	-0.261741	0.812546	0.999999
chr5	-	132485667	132485716	IRF1	0.000237126	3.05915	0.81255	0.999999
chr17	-	3816116	3816270	NCBP3	-8.36592e-05	0.975331	0.812554	0.999999
chr12	+	52052500	52052645	NR4A1	-0.000539464	1.36872	0.812557	0.999999
chr10	+	91278269	91284329	PCGF5	0.000122384	4.64918	0.81256	0.999999
chrX	+	107650158	107650469	PRPS1	8.94757e-05	2.12787	0.812561	0.999999
chr2	-	44323343	44323411	PREPL	0.000125964	0.965764	0.812563	0.999999
chr11	-	72013605	72013700	NUMA1	-0.000141491	2.54315	0.812564	0.999999
chr7	-	141014911	141014949	MRPS33	-0.000132621	0.720857	0.812569	0.999999
chr17	-	39921676	39921749	ORMDL3	-9.97864e-05	1.56912	0.812575	0.999999
chr14	-	65102361	65102381	MAX	9.40931e-05	1.02287	0.812575	0.999999
chr5	-	74746105	74746165	GFM2	-0.000125333	-0.204984	0.812577	0.999999
chr11	+	114313286	114313536	NNMT	-0.000643306	-0.895351	0.812587	0.999999
chr11	+	120226816	120226996	OAF	-0.000266746	1.23507	0.812588	0.999999
chr17	-	81869173	81869236	ARHGDIA	-0.00013853	3.86787	0.812598	0.999999
chr1	-	45621281	45621484	CCDC17	0.000611981	-1.28202	0.812598	0.999999
chr20	+	58905421	58905480	GNAS	-8.60207e-05	5.93092	0.812607	0.999999
chr9	+	97565848	97565955	TMOD1	-0.000199724	0.566799	0.812624	0.999999
chr6	-	32181606	32181632	AGER	0.000355597	6.35873	0.812626	0.999999
chr16	+	19541887	19542064	CCP110	-0.000152905	0.288235	0.812626	0.999999
chr2	-	85398690	85398719	CAPG	0.000223685	4.15389	0.812633	0.999999
chr1	+	25812687	25812727	SELENON	0.000120661	2.50292	0.81264	0.999999
chr6	+	30898073	30898139	DDR1	0.000142564	1.81054	0.812648	0.999999
chrY	+	20584474	20584524	EIF1AY	-0.000107612	-2.48971	0.812649	0.999999
chr11	+	13369741	13369767	ARNTL	-0.000315451	-0.597902	0.812655	0.999999
chr11	+	111536770	111537029	HOATZ	-0.000854215	-2.17168	0.812655	0.999999
chr9	+	100450557	100450681	MSANTD3	-0.000116802	0.850893	0.812656	0.999999
chr6	-	17668975	17669028	NUP153	-0.00021712	-0.159553	0.812658	0.999999
chr10	+	69822369	69822438	COL13A1	-0.000275599	-0.464199	0.81266	0.999999
chr1	-	225554906	225555083	ENAH	-0.000149967	1.64311	0.81267	0.999999
chr8	-	18084075	18084077	ASAH1	0.000148135	2.41307	0.812673	0.999999
chr6	+	53065674	53065792	FBXO9	-0.000115568	0.82115	0.812677	0.999999
chr11	+	61343342	61343458	TKFC	-0.000107151	0.48763	0.812678	0.999999
chr10	-	60029691	60029699	ANK3	0.000220183	-0.135991	0.81268	0.999999
chr3	+	69964847	69965248	MITF	-0.000119037	0.970097	0.812692	0.999999
chr2	-	99180963	99181034	MITD1	-0.000157346	-0.177501	0.812693	0.999999
chr14	+	22842594	22842717	MMP14	-0.000150015	3.12784	0.812693	0.999999
chrX	+	1295427	1295456	CSF2RA	-0.000192525	0.283275	0.812699	0.999999
chr11	-	72012927	72013312	NUMA1	0.000142343	3.56003	0.812701	0.999999
chr22	-	46365231	46365380	CELSR1	0.000172946	0.748078	0.812702	0.999999
chr16	+	671935	671993	RHOT2	-0.000156683	1.256	0.812715	0.999999
chr13	-	95166158	95166222	ABCC4	0.00017778	-0.207411	0.812716	0.999999
chr11	+	118368631	118368804	UBE4A	-0.000123892	0.816109	0.812726	0.999999
chr17	+	5381389	5381505	RABEP1	8.77041e-05	1.34692	0.812754	0.999999
chr12	+	7210022	7210129	PEX5	9.33729e-05	1.20684	0.812761	0.999999
chr9	+	121776198	121776391	DAB2IP	0.000138211	1.88041	0.812765	0.999999
chr16	+	57029773	57029856	NLRC5	-0.000218637	0.24939	0.812773	0.999999
chr10	+	97750331	97750470	ZFYVE27	-0.000100951	0.465193	0.812779	0.999999
chr3	+	51945495	51945644	PARP3	-9.35212e-05	1.12582	0.812782	0.999999
chr17	+	29572230	29572259	TP53I13	0.000155907	0.931496	0.812784	0.999999
chr3	+	56617302	56617605	CCDC66	-0.00018713	0.273541	0.812786	0.999999
chr17	-	7594238	7594332	FXR2	7.7202e-05	1.61272	0.812787	0.999999
chr1	+	236539064	236539089	LGALS8	-9.17549e-05	0.948856	0.812788	0.999999
chr12	+	98733060	98733647	APAF1	-0.000106231	0.921465	0.812794	0.999999
chr11	+	65188690	65188746	CAPN1	-9.16133e-05	2.62605	0.812798	0.999999
chr17	-	771380	771404	GLOD4	-7.55663e-05	1.40621	0.812802	0.999999
chr19	-	10832975	10832984	TMED1	-0.000120043	0.700803	0.812804	0.999999
chr3	+	4775335	4775428	ITPR1	-0.000137745	0.791422	0.812806	0.999999
chr6	+	137874845	137875035	TNFAIP3	-0.00032933	2.15181	0.812815	0.999999
chr17	+	43002673	43002783	RPL27	-0.000141632	5.95979	0.812818	0.999999
chr13	+	95677158	95677337	DNAJC3	-0.000156204	0.0994009	0.812823	0.999999
chr12	-	109880379	109880383	GLTP	0.000137465	-0.452801	0.812824	0.999999
chr1	-	36385723	36385876	STK40	-0.000149446	-0.0186905	0.812826	0.999999
chr16	-	15038576	15038607	NTAN1	0.000111236	1.67541	0.812833	0.999999
chr9	-	137114692	137114703	DPP7	0.000263821	-0.437902	0.812847	0.999999
chr14	-	105707118	105707229	IGHA1	0.000603455	5.98143	0.812853	0.999999
chr11	+	65423743	65423959	NEAT1	-0.000365051	5.08505	0.812854	0.999999
chr13	+	75841109	75841186	LMO7	0.00022404	3.70696	0.81286	0.999999
chr2	+	71141232	71141369	MPHOSPH10	0.00010343	1.32423	0.812861	0.999999
chrX	+	48575561	48575630	RBM3	-0.000157887	4.41342	0.812868	0.999999
chr2	-	175179057	175179250	ATP5MC3	0.00010737	4.40276	0.812871	0.999999
chr10	-	73852254	73852319	CAMK2G	-0.000123562	0.499627	0.812872	0.999999
chr8	-	41947751	41947912	KAT6A	0.000185906	0.40459	0.812876	0.999999
chr11	-	407535	407568	SIGIRR	0.000164126	0.305138	0.812878	0.999999
chr15	-	74449626	74449675	UBL7	0.000111858	1.55995	0.812882	0.999999
chrX	+	124066175	124066262	STAG2	-0.000139248	1.66737	0.812883	0.999999
chr11	+	65966350	65966556	SART1	9.41981e-05	2.00478	0.812886	0.999999
chrX	-	1387345	1387419	SLC25A6	0.000179645	4.89048	0.81289	0.999999
chr3	+	134546156	134546288	CEP63	8.02214e-05	0.695227	0.812892	0.999999
chr6	-	17794572	17794697	KIF13A	-0.000135415	1.10744	0.812903	0.999999
chr11	+	3855703	3856061	STIM1	-0.000128537	0.0808678	0.812906	0.999999
chr17	+	8435927	8436033	NDEL1	-0.000170172	0.48857	0.812911	0.999999
chr19	-	13112955	13113000	TRMT1	-0.000164599	0.142285	0.812912	0.999999
chr10	-	4999200	4999277	AKR1C2	0.000238937	0.737982	0.812912	0.999999
chr14	+	50628031	50628151	ATL1	-0.000133045	-0.202734	0.812925	0.999999
chr2	-	85561386	85561473	GGCX	9.64732e-05	0.520109	0.812929	0.999999
chr3	+	197776943	197777001	FYTTD1	-0.000107907	1.72552	0.812934	0.999999
chr16	-	75412535	75412683	CFDP1	-0.000100455	2.53873	0.812935	0.999999
chr15	+	42359585	42360114	CAPN3	0.000551029	-1.01274	0.812937	0.999999
chr3	-	49115444	49115580	USP19	-9.15677e-05	1.34403	0.812937	0.999999
chr15	+	40934898	40934921	DLL4	0.000264047	0.294155	0.812938	0.999999
chr11	+	35204512	35204640	CD44	0.000160693	2.10407	0.812948	0.999999
chr8	-	37846957	37847055	BRF2	-0.000136669	-0.202713	0.812949	0.999999
chr2	+	157286015	157286134	GALNT5	0.00025601	0.372683	0.812961	0.999999
chr10	-	100193389	100193423	CHUK	0.000115985	0.226355	0.812967	0.999999
chr13	+	97434471	97434784	RAP2A	-0.000157582	1.14468	0.81297	0.999999
chr17	-	4633414	4633500	ALOX15	0.000958479	-2.17145	0.812972	0.999999
chr2	-	241239901	241239991	HDLBP	9.80625e-05	3.64719	0.812978	0.999999
chr9	+	5466770	5466829	CD274	-0.000319959	0.00880935	0.812988	0.999999
chr9	+	70350114	70350293	SMC5	0.000132349	0.925541	0.812989	0.999999
chr9	-	121013873	121014070	C5	-0.000229643	-0.259431	0.813004	0.999999
chr8	-	129855611	129855673	CYRIB	-0.000116565	1.75437	0.813011	0.999999
chr5	+	151800262	151800346	G3BP1	0.000114212	2.28238	0.813012	0.999999
chr5	+	61494260	61494410	ZSWIM6	-0.00017387	-0.0932671	0.813016	0.999999
chr17	-	75834920	75835063	UNC13D	-0.000157205	1.86631	0.813025	0.999999
chr18	+	48859882	48860429	CTIF	0.00010481	2.04267	0.813028	0.999999
chr16	+	2768746	2768767	SRRM2	0.000335257	0.182016	0.813028	0.999999
chr4	-	39638739	39638845	SMIM14	-0.000103181	1.69742	0.813029	0.999999
chr18	+	62261611	62261658	RELCH	0.000151339	-0.273234	0.813035	0.999999
chr19	+	13094635	13094649	NFIX	-0.000138708	1.41913	0.813039	0.999999
chr19	-	4326953	4327007	STAP2	0.000172662	-0.187785	0.813044	0.999999
chr22	+	22214794	22214852	IGLV10-54	0.000880715	-0.371092	0.813045	0.999999
chr11	+	293236	293365	PGGHG	-0.000614363	-0.569702	0.813046	0.999999
chr17	-	76083576	76083576	EXOC7	9.30872e-05	0.740993	0.813046	0.999999
chr18	+	63986874	63986962	SERPINB8	-0.00019781	0.273841	0.813048	0.999999
chr12	-	106999789	106999862	CRY1	-0.000185034	0.821979	0.813052	0.999999
chr2	-	127950160	127950408	SAP130	-8.12097e-05	0.722901	0.813057	0.999999
chr14	-	92713852	92713885	LGMN	-0.000178781	3.49088	0.813059	0.999999
chr12	+	57231481	57231507	SHMT2	-0.000127986	0.761548	0.813061	0.999999
chr7	-	92575771	92575821	FAM133B	-0.000124613	-0.109508	0.813065	0.999999
chr16	-	368408	368414	MRPL28	0.000124601	1.31992	0.813068	0.999999
chr9	+	130104420	130104550	GPR107	9.46402e-05	1.56474	0.813071	0.999999
chr6	-	35475566	35475706	TEAD3	0.000119865	1.23294	0.813071	0.999999
chrX	+	153505869	153505928	BGN	-0.000193434	4.60208	0.813078	0.999999
chr14	-	103520153	103520311	CKB	-0.000186628	3.60218	0.813085	0.999999
chr12	-	120766263	120766372	SPPL3	7.77237e-05	1.64401	0.81309	0.999999
chr1	+	10296582	10296665	KIF1B	0.000176356	-0.299484	0.813092	0.999999
chr11	-	82973133	82979267	RAB30	-0.000164785	2.30825	0.813094	0.999999
chr2	-	224787119	224787135	DOCK10	-0.000206563	-0.323362	0.813095	0.999999
chr9	+	137777882	137777946	EHMT1	9.71139e-05	0.112	0.813097	0.999999
chr19	+	10636662	10636756	SLC44A2	0.000143335	3.41933	0.813104	0.999999
chr8	+	22161805	22161806	SFTPC	-0.000368303	8.06665	0.813105	0.999999
chr10	-	124012333	124012480	CHST15	-0.000160682	0.668449	0.813113	0.999999
chr17	-	4946628	4946692	PFN1	-0.000179268	6.08737	0.813122	0.999999
chr5	+	126485753	126485773	GRAMD2B	-0.000187267	-0.287578	0.81315	0.999999
chr4	+	143459434	143459478	GAB1	0.000162261	0.734267	0.813152	0.999999
chr4	+	39269976	39270052	WDR19	0.000190202	-0.162976	0.813153	0.999999
chr4	-	75656941	75656962	G3BP2	0.000130406	1.72746	0.813158	0.999999
chr17	+	50719603	50719628	LUC7L3	-0.000242935	0.707483	0.813163	0.999999
chr7	-	34942615	34942639	DPY19L1	-0.000163301	0.170963	0.813165	0.999999
chr11	-	72584872	72584944	PDE2A	-0.000251002	-0.189793	0.813166	0.999999
chr18	-	11908274	11908276	MPPE1	-0.000124296	0.0890752	0.813169	0.999999
chr4	+	102596138	102596307	NFKB1	-0.000143292	2.05252	0.813177	0.999999
chr2	+	161230971	161231017	TANK	-8.96663e-05	1.52377	0.813181	0.999999
chr12	-	112405203	112405376	RPL6	0.000116178	5.41065	0.813184	0.999999
chr3	-	12911629	12911728	IQSEC1	-0.000140318	1.14285	0.813186	0.999999
chr3	-	98516703	98516710	CLDND1	-8.94618e-05	1.53383	0.813193	0.999999
chr6	-	85538838	85538864	SNX14	-0.000119308	0.548707	0.813193	0.999999
chrX	+	119574908	119574981	UBE2A	-8.64509e-05	1.67074	0.813196	0.999999
chr10	-	77809547	77809730	DLG5	0.000131339	0.187462	0.813203	0.999999
chr3	-	161103427	161103514	B3GALNT1	-0.000207637	0.216737	0.813207	0.999999
chr17	+	68254563	68254566	AMZ2	8.54952e-05	1.36689	0.813208	0.999999
chr6	-	532469	532610	EXOC2	-8.834e-05	0.99521	0.813216	0.999999
chr17	+	43013365	43013373	IFI35	0.000136892	1.37493	0.813217	0.999999
chr14	-	99514961	99515086	CCDC85C	-0.000151323	0.106698	0.813219	0.999999
chr4	+	41692282	41692384	LIMCH1	0.000223901	3.55081	0.813221	0.999999
chr5	-	151128181	151128239	ANXA6	-0.000112707	3.85034	0.813232	0.999999
chr7	+	115015766	115015961	MDFIC	-0.000109807	1.93306	0.813241	0.999999
chr1	+	70246818	70246907	SRSF11	0.000174478	2.44221	0.813245	0.999999
chr10	-	68487144	68487212	SLC25A16	-0.00013171	0.135382	0.813248	0.999999
chr9	-	123179007	123179227	STRBP	-0.000174014	-0.160075	0.813252	0.999999
chr14	-	49795791	49795944	NEMF	9.07815e-05	1.07088	0.813262	0.999999
chr11	+	114312045	114312208	NNMT	0.000306152	4.59956	0.813264	0.999999
chr1	-	74723118	74723270	CRYZ	-0.000127204	1.86347	0.813276	0.999999
chr2	+	206307162	206308801	ZDBF2	0.00022816	0.126667	0.813277	0.999999
chr6	-	17987078	17987144	KIF13A	-0.000205582	-0.263467	0.813278	0.999999
chr5	+	113579586	113579666	YTHDC2	0.000146236	-0.00214067	0.813284	0.999999
chr6	-	32192644	32192868	GPSM3	0.000180144	0.180345	0.813285	0.999999
chr11	+	118631913	118631915	PHLDB1	0.000184325	0.379195	0.813294	0.999999
chr13	-	37571369	37571458	POSTN	0.000428595	1.97913	0.813304	0.999999
chr11	-	66438710	66438826	MRPL11	0.000145246	0.652251	0.813312	0.999999
chr17	+	38486062	38486140	ARHGAP23	0.000142321	1.372	0.813315	0.999999
chr11	+	34139385	34139495	NAT10	-0.000101683	0.466354	0.81332	0.999999
chr12	+	51059806	51059827	LETMD1	9.75909e-05	1.3646	0.813323	0.999999
chr4	-	55098137	55098272	KDR	-0.00022219	2.33413	0.813324	0.999999
chr5	-	149507027	149507133	CSNK1A1	0.000122577	3.24777	0.813329	0.999999
chr11	-	118339775	118339906	CD3D	-0.000263101	1.07242	0.813331	0.999999
chr4	-	140676894	140677101	TBC1D9	-0.000113732	1.45297	0.813332	0.999999
chr7	+	70781621	70781643	AUTS2	-0.000165917	-0.280114	0.813352	0.999999
chr7	+	44050265	44050280	DBNL	-0.000121317	1.6518	0.813356	0.999999
chr16	+	89694233	89694454	CDK10	-0.000220888	0.0955316	0.813358	0.999999
chr20	+	39003749	39003907	DHX35	0.000139954	-0.292095	0.813375	0.999999
chr11	+	134148764	134148818	JAM3	0.000174677	1.29486	0.81338	0.999999
chr5	+	139681007	139681066	CXXC5	-0.000157615	0.509445	0.813387	0.999999
chr4	-	2932351	2932409	MFSD10	-0.00015659	1.99776	0.813389	0.999999
chr5	+	177305871	177305914	PRELID1	-0.000120802	3.22229	0.81339	0.999999
chr2	+	102171830	102171918	IL1R1	0.000173789	2.69878	0.813392	0.999999
chr10	-	14521137	14521157	FAM107B	-0.000126382	2.16698	0.813394	0.999999
chr16	+	89686713	89686727	CDK10	0.000234177	-0.0555098	0.813395	0.999999
chr12	+	49963575	49963656	AQP5	-0.000463315	0.0216118	0.8134	0.999999
chr12	+	131104831	131104934	ADGRD1	-0.000178283	0.504285	0.813402	0.999999
chr1	+	183515895	183515991	SMG7	-0.000140941	-0.0747834	0.813402	0.999999
chr2	+	85754647	85754957	ATOH8	0.000235448	1.49914	0.813411	0.999999
chr19	+	16190887	16191378	FAM32A	7.9813e-05	4.06847	0.813412	0.999999
chr2	+	201116207	201116238	CFLAR	0.000198212	0.00766398	0.813415	0.999999
chr19	-	40421589	40423546	SERTAD1	0.000417755	3.79835	0.813418	0.999999
chr19	-	40425867	40425992	SERTAD1	-0.000417755	1.73276	0.813418	0.999999
chr7	+	76048051	76048084	MDH2	-0.000199968	-0.549731	0.813418	0.999999
chr19	-	49448011	49448041	PIH1D1	0.000104137	1.5856	0.813448	0.999999
chr10	-	103660983	103661114	SH3PXD2A	0.000199568	-0.0160418	0.813453	0.999999
chr7	+	12688169	12688406	ARL4A	0.000165602	1.72212	0.813453	0.999999
chr12	-	30684337	30684434	IPO8	-0.000131784	0.405557	0.813458	0.999999
chr10	-	118040313	118040565	RAB11FIP2	-0.000159102	0.248844	0.813473	0.999999
chr19	-	38817451	38817470	ECH1	0.000105094	3.50671	0.813474	0.999999
chr5	-	140561587	140561642	APBB3	-0.000229754	0.0758521	0.813476	0.999999
chr12	-	110440312	110440388	ARPC3	-0.000108014	4.69141	0.813484	0.999999
chr14	-	24576169	24576250	CTSG	0.000699395	-1.14695	0.813488	0.999999
chr7	+	107182529	107182536	HBP1	-0.000107524	1.85407	0.813493	0.999999
chr19	-	4095388	4095449	MAP2K2	0.000142314	2.18287	0.813493	0.999999
chr2	+	201133029	201133029	CFLAR	0.000137188	2.46912	0.813493	0.999999
chr1	-	161193935	161194161	ADAMTS4	0.00094787	-0.274062	0.813494	0.999999
chr11	-	134157928	134158049	NCAPD3	0.000106198	-0.141348	0.813501	0.999999
chrX	-	53938060	53939161	PHF8	7.57487e-05	1.74087	0.813501	0.999999
chr16	+	234844	234845	FAM234A	-9.7522e-05	0.316882	0.813502	0.999999
chr10	-	102109600	102109683	LDB1	-0.000105704	2.19936	0.813506	0.999999
chr12	-	8942518	8942542	M6PR	-0.000100247	2.81328	0.813513	0.999999
chr19	+	40622463	40622667	LTBP4	0.0002221	4.78681	0.813516	0.999999
chr11	+	60767567	60767655	MS4A15	0.000480953	0.508432	0.813516	0.999999
chr7	-	95367362	95367488	PON3	-0.000202654	1.0501	0.813518	0.999999
chr12	-	108648687	108648850	CORO1C	0.000126239	3.42816	0.813522	0.999999
chr11	-	6401345	6401346	APBB1	0.000110816	0.916791	0.813525	0.999999
chr10	-	60134271	60134358	ANK3	-0.000221058	-0.0992374	0.813531	0.999999
chr4	-	88731362	88731397	FAM13A	-0.000202307	-0.106637	0.813542	0.999999
chr12	-	68932678	68932840	CPM	-0.000173916	2.44038	0.813543	0.999999
chr6	+	39868823	39868879	DAAM2	-0.000166165	0.33314	0.813546	0.999999
chr15	-	60453712	60453783	ICE2	-0.000130476	-0.0998637	0.81355	0.999999
chr2	+	219420251	219420346	DES	-0.000339394	2.9473	0.813555	0.999999
chr9	+	124877402	124877717	ARPC5L	-0.000178102	0.561529	0.813561	0.999999
chr4	-	94342795	94342836	HPGDS	-0.000233596	0.263316	0.813561	0.999999
chr4	-	2238604	2239043	HAUS3	0.000123505	0.813161	0.813562	0.999999
chr14	+	24436072	24436179	KHNYN	-9.39922e-05	1.71398	0.813568	0.999999
chr17	-	1471071	1471108	MYO1C	0.00013341	3.15668	0.813572	0.999999
chr5	-	150403313	150404485	CD74	-0.000170784	1.627	0.813575	0.999999
chr3	-	149968403	149968525	PFN2	0.000175435	1.21458	0.813578	0.999999
chr11	-	13403168	13403278	BTBD10	-8.34149e-05	0.542071	0.813599	0.999999
chr2	-	200856682	200856811	CLK1	0.000228844	3.20084	0.813608	0.999999
chr10	-	3779347	3779549	KLF6	-0.00027802	4.31175	0.813611	0.999999
chr5	+	32057950	32058103	PDZD2	0.000287939	-0.0499648	0.813612	0.999999
chr6	+	143060947	143061066	AIG1	-9.80466e-05	1.60948	0.813615	0.999999
chr18	+	13762301	13762344	RNMT	0.000114233	0.15723	0.813619	0.999999
chr10	-	70114920	70115120	AIFM2	-0.000100092	0.759213	0.813622	0.999999
chr9	-	136402644	136402664	ENTR1	0.000136439	-0.0694788	0.813622	0.999999
chr3	-	42561215	42561296	SEC22C	8.3147e-05	1.911	0.813634	0.999999
chr11	-	44938336	44938366	TP53I11	0.000146824	-0.131585	0.813639	0.999999
chr5	-	109383403	109383433	PJA2	0.000168429	1.47095	0.813643	0.999999
chr16	-	24941987	24942143	ARHGAP17	9.13037e-05	1.68122	0.813651	0.999999
chr8	+	117528651	117528809	MED30	0.00011011	1.07006	0.813652	0.999999
chr8	+	123808929	123809016	FAM91A1	-0.000114469	0.783969	0.813656	0.999999
chr1	+	211278224	211278241	RCOR3	-0.000140806	-0.0186294	0.813676	0.999999
chr5	+	154419032	154419033	GALNT10	0.000147679	0.264765	0.813679	0.999999
chr13	+	46694893	46695017	LRCH1	0.000133169	0.73201	0.813682	0.999999
chr14	-	81527701	81527738	SEL1L	0.000191013	0.502041	0.813694	0.999999
chr12	+	40274854	40274993	LRRK2	-0.00029041	1.65402	0.813702	0.999999
chr6	+	117519816	117519950	DCBLD1	-0.000148914	-0.286181	0.813703	0.999999
chr1	-	1401913	1402181	MRPL20	0.000127646	2.9306	0.813712	0.999999
chr6	-	30659472	30659472	DHX16	-0.000110273	0.0700369	0.813715	0.999999
chr21	-	26841166	26841711	ADAMTS1	0.00088418	-0.855311	0.813716	0.999999
chr14	-	35403150	35403238	NFKBIA	-0.000256548	4.86106	0.813716	0.999999
chr6	-	169223248	169223440	THBS2	0.00031604	1.28138	0.813721	0.999999
chr19	+	46334905	46334946	HIF3A	0.000372311	-0.544735	0.813721	0.999999
chr6	+	33411166	33411215	PHF1	0.00018038	-0.438061	0.813731	0.999999
chr3	+	105574477	105574552	ALCAM	0.000191713	2.67927	0.813731	0.999999
chr3	+	193645553	193645611	OPA1	-9.8631e-05	0.373156	0.813739	0.999999
chr15	+	75339765	75339777	COMMD4	0.000113676	1.6061	0.813743	0.999999
chr11	+	112095389	112095505	SDHD	0.000102283	2.96432	0.81375	0.999999
chr4	+	1799254	1799523	FGFR3	0.000337656	-0.805742	0.813756	0.999999
chr7	-	101210532	101210594	PLOD3	8.59844e-05	1.90013	0.813758	0.999999
chr17	-	78806156	78806286	USP36	-0.000162999	0.0856477	0.813766	0.999999
chr16	+	66366622	66366689	CDH5	0.000274269	0.584255	0.81377	0.999999
chr10	-	14521894	14521944	FAM107B	-0.000126025	2.24483	0.813775	0.999999
chr14	-	23128019	23128196	SLC7A8	-0.000135471	1.11886	0.813779	0.999999
chr1	-	173865867	173865894	GAS5	-0.00014704	3.86906	0.813807	0.999999
chr17	-	17817123	17817136	SREBF1	-0.000164088	0.186097	0.813824	0.999999
chr20	+	33309708	33309871	BPIFB1	-0.0010669	-0.549691	0.813825	0.999999
chr15	-	61869500	61869623	VPS13C	0.000126526	1.82583	0.813826	0.999999
chr18	+	23753721	23753812	LAMA3	-0.000302715	-0.159448	0.813827	0.999999
chr15	-	55230401	55230424	RAB27A	-0.000126717	1.67817	0.813828	0.999999
chrX	+	30720011	30720095	GK	0.000192361	0.672929	0.813828	0.999999
chr5	+	163516616	163516711	MAT2B	9.57563e-05	3.28751	0.813836	0.999999
chr8	-	101201658	101201715	ZNF706	0.000113694	2.37898	0.813842	0.999999
chr16	+	69647168	69647586	NFAT5	0.00025442	-0.17943	0.813843	0.999999
chr1	+	13823159	13823419	PRDM2	0.000156458	-0.0880796	0.813847	0.999999
chr17	-	1056035	1056109	ABR	9.29061e-05	1.84147	0.813851	0.999999
chr11	-	418720	418813	ANO9	-0.000329279	-0.431027	0.813863	0.999999
chr18	-	2939480	2939603	LPIN2	-0.000141681	1.03563	0.813869	0.999999
chr16	-	69366807	69366934	TERF2	7.39679e-05	0.873386	0.81387	0.999999
chr4	-	44711024	44711137	GNPDA2	0.00010738	0.510333	0.813874	0.999999
chr22	-	50253853	50255196	MAPK12	-0.000214058	-0.113915	0.813879	0.999999
chr1	+	113971824	113971954	HIPK1	0.000181724	1.26933	0.81388	0.999999
chr18	-	691204	691276	ENOSF1	-0.000202036	0.406114	0.813883	0.999999
chr2	+	30156628	30156787	YPEL5	-9.12541e-05	3.46443	0.813889	0.999999
chr7	+	102158560	102158608	CUX1	-8.30149e-05	1.93004	0.813892	0.999999
chr2	+	209705580	209705690	MAP2	0.00023316	-0.109336	0.813896	0.999999
chr12	-	112409597	112409605	RPL6	-0.000142647	0.12376	0.813905	0.999999
chr18	-	50283792	50283799	CXXC1	0.000120097	0.735064	0.813906	0.999999
chr18	+	74158014	74158040	TIMM21	0.000101278	-0.0917184	0.813912	0.999999
chr11	-	95783198	95783264	FAM76B	-0.000183338	-0.306906	0.813929	0.999999
chr2	-	85399146	85399180	CAPG	0.000223753	4.38453	0.813936	0.999999
chr11	-	67353211	67353293	POLD4	0.000198676	-0.0822184	0.813936	0.999999
chr22	-	29367268	29367270	AP1B1	-0.000126563	0.447495	0.813939	0.999999
chr6	-	29605569	29605696	GABBR1	0.000278757	0.250592	0.813942	0.999999
chr15	+	43151891	43151945	TMEM62	0.000108145	0.0677546	0.813943	0.999999
chr14	-	31141906	31141920	HECTD1	0.000190473	0.0635689	0.813945	0.999999
chr19	+	1032559	1032663	CNN2	-0.000108821	3.90234	0.813954	0.999999
chr3	-	155827774	155827855	SLC33A1	0.000150232	-0.0323279	0.813965	0.999999
chr16	+	57653249	57653294	ADGRG1	0.000169841	0.522432	0.813968	0.999999
chr3	-	56671600	56671692	TASOR	-0.000162838	-0.221989	0.813975	0.999999
chr16	-	75233846	75233935	BCAR1	0.000168933	1.77976	0.813976	0.999999
chr1	-	39632649	39632715	HEYL	-0.000250214	0.525278	0.813983	0.999999
chr5	-	141626194	141626232	HDAC3	-7.18829e-05	1.48709	0.813989	0.999999
chr20	+	58903775	58903791	GNAS	-8.33911e-05	5.27739	0.813992	0.999999
chr10	+	73799310	73799376	ZSWIM8	-0.000107881	1.06019	0.814006	0.999999
chr2	-	134466114	134466225	TMEM163	0.000211625	0.912992	0.814013	0.999999
chr12	-	57099996	57100090	STAT6	-9.7233e-05	3.45028	0.814018	0.999999
chr1	+	154257346	154257434	UBAP2L	8.25172e-05	2.16119	0.814021	0.999999
chr15	-	48425739	48425864	FBN1	0.000211368	1.96379	0.814024	0.999999
chr1	-	32214733	32215049	TMEM234	0.000262317	-0.667289	0.814046	0.999999
chr2	-	47170765	47172413	CALM2	-0.000114693	1.81412	0.814048	0.999999
chr13	+	97989100	97989109	IPO5	-0.000122142	0.781642	0.814052	0.999999
chr14	-	101557820	101558552	DIO3OS	-0.00031442	0.257448	0.81406	0.999999
chr18	-	59354519	59354580	LMAN1	-0.00013069	1.55613	0.814065	0.999999
chr19	-	41392887	41392980	EXOSC5	-0.000135638	0.295146	0.814065	0.999999
chr4	+	189955151	189955151	FRG1	0.000103842	1.00884	0.814067	0.999999
chrX	-	129814771	129814795	ZDHHC9	-0.000208139	0.611644	0.81408	0.999999
chr2	+	108676606	108676698	LIMS1	0.000135009	1.68853	0.81408	0.999999
chr2	-	38989270	38989314	SOS1	0.00014829	0.0076001	0.814082	0.999999
chr22	-	36767783	36767819	IFT27	-0.000180109	0.431856	0.81409	0.999999
chr12	+	49741557	49741567	TMBIM6	9.76557e-05	1.01315	0.814091	0.999999
chr13	+	52462363	52462567	CKAP2	-0.000218339	-0.226164	0.814091	0.999999
chr5	+	147878711	147878858	SCGB3A2	-0.000562585	5.80238	0.814091	0.999999
chr11	+	85635667	85635760	TMEM126B	8.6151e-05	1.81931	0.814094	0.999999
chr3	-	49358165	49358312	GPX1	0.000199904	3.73396	0.814095	0.999999
chr19	-	16403733	16403745	EPS15L1	8.98623e-05	0.0410592	0.814105	0.999999
chr20	-	1181284	1181587	TMEM74B	0.000287041	0.933054	0.814112	0.999999
chr15	+	88639043	88639076	ISG20	-0.00020785	1.39362	0.814123	0.999999
chr3	-	122467322	122467429	KPNA1	-0.000105923	0.556715	0.81413	0.999999
chr17	-	770421	770428	GLOD4	7.53056e-05	1.34403	0.814138	0.999999
chr15	-	64703195	64703201	OAZ2	-9.68223e-05	0.629308	0.814139	0.999999
chr7	-	77355213	77355284	GSAP	-0.000165834	0.845381	0.814141	0.999999
chr10	-	15613660	15613767	ITGA8	-0.000199476	1.38964	0.814146	0.999999
chr19	-	19652595	19652720	ATP13A1	-0.000107806	0.970175	0.814147	0.999999
chr7	+	87173535	87173617	DMTF1	-0.000194063	0.389786	0.814153	0.999999
chr1	+	64812738	64812849	RAVER2	0.000179054	0.189471	0.814179	0.999999
chr11	+	70355639	70355703	PPFIA1	-9.71887e-05	0.599808	0.814187	0.999999
chr6	+	129445667	129445821	LAMA2	-0.000175831	1.25097	0.8142	0.999999
chr3	+	107791240	107791299	BBX	0.000167696	0.0549495	0.814201	0.999999
chr19	+	10087251	10087300	SHFL	-0.000113385	1.10494	0.814208	0.999999
chr10	+	110502747	110502869	DUSP5	-0.000438919	0.469495	0.81423	0.999999
chr12	-	58872155	58872547	LRIG3	0.000164346	0.347689	0.814232	0.999999
chr10	+	132405987	132406289	PWWP2B	-0.000205752	0.770046	0.814239	0.999999
chr17	+	6758862	6758959	XAF1	-0.000445582	-0.953518	0.814246	0.999999
chr4	+	94618004	94618152	PDLIM5	0.000136412	1.55212	0.814271	0.999999
chr11	-	72578476	72578514	PDE2A	0.000221852	0.0319186	0.81428	0.999999
chr17	-	18021745	18021794	ATPAF2	-0.000129622	-0.0613237	0.814288	0.999999
chr9	+	133356914	133357047	SURF2	0.000153602	-0.197103	0.814306	0.999999
chr7	+	120974728	120975014	ING3	9.02198e-05	0.761701	0.814316	0.999999
chr13	+	32701323	32701438	PDS5B	-0.000127146	0.101153	0.814332	0.999999
chr9	-	112262435	112262504	PTBP3	-0.00016253	0.487677	0.814342	0.999999
chr2	+	86773348	86773425	RMND5A	0.00011033	0.596341	0.81435	0.999999
chr1	+	224157352	224158150	FBXO28	-0.000110096	2.11622	0.814353	0.999999
chr12	-	6362173	6362241	SCNN1A	0.000171309	1.50686	0.814366	0.999999
chr6	-	75091323	75091389	COL12A1	0.000196292	1.39922	0.814369	0.999999
chr16	+	671115	671131	RHOT2	-0.000175408	0.484057	0.814371	0.999999
chr16	+	89531986	89532019	SPG7	0.000149113	0.0364758	0.814379	0.999999
chr7	+	92083170	92083268	AKAP9	-0.000208809	0.28029	0.814382	0.999999
chr16	-	634889	634948	METTL26	-0.000149564	1.2539	0.814395	0.999999
chr12	-	56714602	56714611	NACA	-0.000112792	4.90744	0.8144	0.999999
chr21	-	41488394	41488488	TMPRSS2	-0.000207295	1.75848	0.814403	0.999999
chr6	-	3738057	3738061	PXDC1	-0.000189339	1.04389	0.814409	0.999999
chr8	+	125011537	125011632	SQLE	0.00016595	1.63218	0.814409	0.999999
chr20	+	43457928	43458053	SRSF6	-0.000189446	0.995541	0.814414	0.999999
chr1	+	39283189	39283301	MACF1	0.000367139	-0.259654	0.814419	0.999999
chr17	+	1880543	1880691	RPA1	-9.06941e-05	2.31982	0.814426	0.999999
chr19	-	41389765	41389905	EXOSC5	0.000129253	0.497299	0.814426	0.999999
chr16	-	31508155	31508268	RUSF1	0.000109335	0.843273	0.814442	0.999999
chr19	+	51145855	51146121	SIGLEC7	-0.000234524	0.00634525	0.814443	0.999999
chr11	-	65868306	65868416	EFEMP2	-0.000122212	2.92847	0.814451	0.999999
chr1	+	154255252	154255326	UBAP2L	-8.25847e-05	2.12819	0.814459	0.999999
chr21	+	15830531	15830601	USP25	0.00011074	1.22794	0.814462	0.999999
chr11	+	65499463	65499618	MALAT1	0.000277874	2.74551	0.814464	0.999999
chr3	+	5170557	5170583	ARL8B	-0.000109358	1.44228	0.814472	0.999999
chr4	+	183248714	183248860	WWC2	-0.000225905	1.43857	0.814476	0.999999
chr8	+	38728344	38728587	TACC1	0.000200754	1.3493	0.814476	0.999999
chr1	-	154597265	154597267	ADAR	-0.000137275	1.66715	0.814481	0.999999
chr12	-	71613335	71613366	ZFC3H1	0.000238494	-0.387328	0.814481	0.999999
chr1	-	46131847	46131956	PIK3R3	-0.000287719	0.298666	0.814487	0.999999
chr20	+	35176168	35176352	PROCR	-0.000190782	1.37394	0.814488	0.999999
chr17	+	79085290	79085342	ENGASE	0.000266882	-0.374738	0.814488	0.999999
chr9	-	104798421	104798598	ABCA1	-0.000186984	0.62077	0.814489	0.999999
chr6	-	152220842	152221046	SYNE1	-0.000160314	1.79013	0.814491	0.999999
chr17	+	31340584	31340645	NF1	0.000153958	-0.224418	0.814499	0.999999
chr13	+	77760828	77760990	SLAIN1	0.000159849	0.151853	0.8145	0.999999
chr11	+	131911617	131911648	NTM	-0.000787702	-0.660197	0.814502	0.999999
chr1	-	113898764	113898801	AP4B1	-0.000139426	-0.236309	0.814504	0.999999
chr8	-	38995318	38995368	TM2D2	-9.58844e-05	1.26592	0.814514	0.999999
chr1	-	21890585	21890694	HSPG2	-0.000271127	0.532019	0.814523	0.999999
chr19	+	6743830	6743836	TRIP10	-0.00013902	1.67617	0.814525	0.999999
chr3	-	64631808	64631925	ADAMTS9	0.000457521	-0.640247	0.814526	0.999999
chr11	+	111515511	111515552	HOATZ	-0.00105032	-2.55675	0.814531	0.999999
chr19	+	10086929	10087043	SHFL	-0.000111737	1.2066	0.81454	0.999999
chr2	+	74458672	74458831	WBP1	-0.000242067	-0.332619	0.81454	0.999999
chr20	-	35713318	35713366	RBM39	-0.000244064	-0.385082	0.814541	0.999999
chr15	-	61882596	61882736	VPS13C	-0.000139899	1.04641	0.814547	0.999999
chr1	+	156732287	156732365	RRNAD1	-9.86127e-05	0.420959	0.814548	0.999999
chr3	-	71682727	71684540	EIF4E3	-0.000111026	3.6328	0.81455	0.999999
chr17	-	75840305	75840329	UNC13D	-0.00018039	0.711658	0.814558	0.999999
chr18	-	63355498	63355514	KDSR	0.000104279	0.800171	0.81456	0.999999
chr9	+	34996265	34996394	DNAJB5	0.000191538	-0.0125182	0.814568	0.999999
chr6	-	30609947	30609955	PPP1R10	-0.000224744	-0.15339	0.814586	0.999999
chrX	-	154357434	154357540	FLNA	-0.000173145	5.15513	0.814592	0.999999
chr7	-	99397862	99397960	PDAP1	8.30552e-05	3.39688	0.814592	0.999999
chr5	+	116085026	116085093	COMMD10	0.00011389	0.237408	0.814592	0.999999
chr2	+	85639203	85639241	USP39	7.57536e-05	1.14517	0.814593	0.999999
chr4	-	151133034	151133236	SH3D19	-0.000152427	3.08254	0.814596	0.999999
chr16	+	85805733	85805742	COX4I1	-0.000118408	4.3946	0.814604	0.999999
chr15	-	78945034	78945035	CTSH	-0.000406494	-0.67916	0.814605	0.999999
chr13	-	95021554	95021675	ABCC4	-0.000144333	0.264996	0.814605	0.999999
chr17	+	39723538	39723624	ERBB2	-0.000118818	2.24602	0.814607	0.999999
chr7	+	128947337	128947535	IRF5	-0.00021457	0.182602	0.814608	0.999999
chr10	-	32038778	32038826	KIF5B	-0.000161393	1.44696	0.814609	0.999999
chr1	-	119987051	119987082	NOTCH2	0.000239625	0.261883	0.814616	0.999999
chr8	+	28750904	28751094	EXTL3	0.000107405	0.795377	0.814617	0.999999
chr6	-	35869482	35869551	SRPK1	-0.000112179	0.105871	0.814621	0.999999
chr14	-	100375345	100375347	WARS1	0.000201723	1.3226	0.814626	0.999999
chr16	+	31474563	31474590	TGFB1I1	0.000155774	1.98598	0.814629	0.999999
chr5	-	103555931	103556089	NUDT12	0.00014466	0.152454	0.814636	0.999999
chr11	-	86450301	86450398	ME3	-0.000208332	-0.0150394	0.81464	0.999999
chr19	-	12928398	12928409	FARSA	-0.000128855	0.424738	0.814645	0.999999
chr1	-	207911126	207911402	CD34	0.000325649	-0.439926	0.814655	0.999999
chr14	-	24812300	24812491	STXBP6	-0.000413733	0.22448	0.814655	0.999999
chr4	-	39872986	39873144	PDS5A	-0.000111201	1.75331	0.814676	0.999999
chr17	-	63766119	63766194	CCDC47	-0.000103814	1.63942	0.814683	0.999999
chr11	+	120480108	120480430	ARHGEF12	0.000183053	3.38947	0.814686	0.999999
chr5	+	95780252	95780425	RHOBTB3	-0.00015753	0.843645	0.814689	0.999999
chr12	+	70353914	70353920	CNOT2	9.55171e-05	0.246155	0.814694	0.999999
chr5	+	72889786	72889957	TNPO1	-0.000117062	1.38482	0.814701	0.999999
chr17	-	40095444	40096087	NR1D1	-0.000332183	0.895758	0.814705	0.999999
chr10	-	17594209	17594383	HACD1	-0.000156534	0.00281917	0.814708	0.999999
chr1	+	19656934	19656934	NBL1	-0.000168057	3.68198	0.814711	0.999999
chr4	+	189960748	189960839	FRG1	-0.000100416	1.30585	0.814712	0.999999
chr15	-	74873199	74873302	SCAMP2	-8.36209e-05	2.63036	0.814716	0.999999
chr1	-	16133860	16133915	EPHA2	-0.000261041	0.689679	0.814717	0.999999
chr11	+	65861065	65861102	MUS81	0.000143853	-0.212359	0.814719	0.999999
chr13	+	57724612	57724748	PCDH17	0.000261697	0.787554	0.814733	0.999999
chr12	-	53722140	53722154	CALCOCO1	-0.000140403	2.30233	0.814734	0.999999
chr12	+	69350108	69350272	LYZ	-0.000283383	7.61027	0.814738	0.999999
chr1	-	145927360	145927447	RBM8A	-9.53258e-05	2.55684	0.81474	0.999999
chr5	-	154819750	154820193	FAXDC2	0.000211469	3.55471	0.814743	0.999999
chr10	+	132749771	132749845	INPP5A	-0.000119009	1.53947	0.814745	0.999999
chr5	-	146143412	146143486	LARS1	-9.53067e-05	1.37973	0.81475	0.999999
chr5	-	179801693	179801694	MGAT4B	0.000125686	0.783474	0.814756	0.999999
chr9	-	26919462	26919529	PLAA	9.46502e-05	0.433594	0.814759	0.999999
chr16	+	668182	668186	RHOT2	-0.000180741	0.337428	0.814762	0.999999
chr2	+	162356438	162356481	GCA	-0.000128027	1.76927	0.81477	0.999999
chr4	+	39267995	39268091	WDR19	0.000173195	0.030037	0.81477	0.999999
chr19	+	49101390	49101471	SNRNP70	-0.000233567	2.96984	0.814771	0.999999
chr6	-	32580247	32580270	HLA-DRB1	0.000193818	6.63848	0.814774	0.999999
chr16	+	53453705	53453769	RBL2	-0.000150163	1.89554	0.814776	0.999999
chr6	+	42658240	42658320	UBR2	-0.000117396	0.464644	0.814778	0.999999
chr4	-	48527971	48528045	FRYL	-0.000156893	0.470752	0.814779	0.999999
chr2	+	28752011	28752037	PPP1CB	-0.000214546	0.606273	0.814779	0.999999
chr17	-	81914604	81914691	SIRT7	0.00012156	0.299399	0.814779	0.999999
chr20	+	34075874	34076039	RALY	-0.000110178	4.03357	0.814782	0.999999
chr11	-	93736694	93736741	TAF1D	-0.000141989	1.04491	0.814782	0.999999
chr14	-	37589552	37591092	FOXA1	0.000362282	1.77238	0.814783	0.999999
chr14	-	37591093	37592515	FOXA1	-0.000362282	1.18842	0.814783	0.999999
chr16	-	31135414	31135640	PRSS8	-0.000187033	2.62315	0.814796	0.999999
chr7	-	22157855	22157863	RAPGEF5	0.000261113	0.465815	0.814798	0.999999
chr14	+	51704749	51704935	FRMD6	0.000206984	0.147864	0.814803	0.999999
chr19	-	18537705	18537773	FKBP8	0.000140415	3.93572	0.814804	0.999999
chr14	-	22813267	22813307	SLC7A7	-0.000184828	1.98049	0.814818	0.999999
chr11	+	120477219	120477305	ARHGEF12	0.000183403	2.4061	0.814831	0.999999
chr6	+	29945059	29945062	HLA-A	0.000256003	6.05367	0.814836	0.999999
chr6	-	109447357	109447440	MICAL1	0.00017623	1.59371	0.81484	0.999999
chr3	-	185519144	185519309	LIPH	0.000190099	1.02404	0.814843	0.999999
chr9	+	136724051	136724742	DIPK1B	-0.000267277	0.300654	0.814847	0.999999
chr4	-	16588710	16588832	LDB2	-0.000188821	2.77756	0.814849	0.999999
chr3	+	183798891	183798989	YEATS2	-0.000143476	0.0589919	0.814863	0.999999
chr10	-	72059035	72062405	SPOCK2	0.000259786	6.88595	0.814863	0.999999
chr10	+	14855841	14855943	HSPA14	0.00010821	0.259283	0.814865	0.999999
chr16	-	3781204	3781306	CREBBP	-0.000126387	0.568854	0.814871	0.999999
chr4	+	2825179	2825196	SH3BP2	-0.000155847	0.29914	0.814883	0.999999
chr3	-	128097497	128097498	RUVBL1	0.000157506	0.34776	0.814898	0.999999
chr16	+	89530781	89530808	SPG7	0.000136545	0.35194	0.8149	0.999999
chr9	-	136995186	136995292	CLIC3	0.00025555	2.23451	0.814909	0.999999
chr11	+	47289922	47290053	MADD	-0.000106035	0.618996	0.81491	0.999999
chr17	-	17907447	17907526	TOM1L2	0.000120657	0.754457	0.81491	0.999999
chr5	+	149628809	149628966	ARHGEF37	0.00020534	0.0526237	0.814924	0.999999
chr8	+	22163901	22163998	SFTPC	0.000406602	10.891	0.814926	0.999999
chr6	+	32643018	32643272	HLA-DQA1	0.000390809	5.2774	0.814927	0.999999
chr19	-	15256208	15256263	BRD4	-0.000118876	0.378476	0.814932	0.999999
chr12	-	51067673	51067898	CSRNP2	-0.000118314	0.706057	0.814933	0.999999
chr17	-	28556166	28556266	PIGS	8.45265e-05	1.6492	0.814936	0.999999
chr12	-	56346442	56346624	STAT2	0.000144614	2.40436	0.814951	0.999999
chr17	+	43194350	43194499	NBR1	-0.000109492	2.76229	0.814954	0.999999
chr19	+	3178769	3179213	S1PR4	-0.000342978	-0.399421	0.814957	0.999999
chr15	-	74838266	74838344	ULK3	0.000144308	0.560698	0.81496	0.999999
chr12	-	48957379	48957445	ARF3	-0.000112567	1.72673	0.814965	0.999999
chr12	+	8092676	8092784	NECAP1	-9.14467e-05	1.10923	0.814966	0.999999
chrX	+	118436702	118436824	WDR44	-0.0001004	0.282088	0.814969	0.999999
chr14	+	73173566	73173644	PSEN1	-0.000100781	1.30387	0.81497	0.999999
chr1	+	220114314	220114450	IARS2	-9.11872e-05	2.33692	0.814977	0.999999
chr1	+	184387289	184387368	C1orf21	-0.000114529	0.948324	0.814977	0.999999
chr11	-	93736158	93736175	TAF1D	0.000143846	0.900142	0.814981	0.999999
chr12	-	104050022	104050136	GLT8D2	-0.000208299	-0.117839	0.814997	0.999999
chr13	-	45341156	45341158	TPT1	-0.000141402	6.58364	0.814999	0.999999
chr15	+	48342022	48342033	DUT	-0.000117593	2.18569	0.814999	0.999999
chr2	-	241499257	241499320	STK25	-9.74827e-05	2.30937	0.815002	0.999999
chr9	+	88388452	88388538	SPIN1	0.000172524	0.0271686	0.815004	0.999999
chr14	+	24300408	24300676	NOP9	0.000103268	-0.14999	0.815005	0.999999
chr2	-	224787275	224787397	DOCK10	0.000149924	0.56054	0.815008	0.999999
chr5	-	179799308	179799310	MGAT4B	-0.000111357	1.99032	0.815014	0.999999
chr10	+	3099275	3099352	PFKP	0.000258021	-0.227199	0.81502	0.999999
chr20	-	63743670	63744524	ZBTB46	-0.000174951	-0.00529105	0.81503	0.999999
chr21	-	44920876	44920896	ITGB2	0.000237311	1.56239	0.815043	0.999999
chr4	-	177434382	177434383	AGA	-0.000129657	0.0192073	0.815045	0.999999
chr4	-	16512005	16512104	LDB2	-0.000188942	2.65078	0.815045	0.999999
chr16	+	56943126	56943264	HERPUD1	0.000154137	4.36705	0.815046	0.999999
chr5	-	134200988	134201074	PPP2CA	-0.000105064	3.23385	0.815049	0.999999
chr16	+	56942203	56942237	HERPUD1	0.000151414	3.79219	0.815058	0.999999
chr7	+	22731695	22731729	IL6	0.00107163	-0.290748	0.815059	0.999999
chr2	+	216499270	216499398	RPL37A	0.000164877	7.25095	0.815067	0.999999
chr3	-	195524819	195524896	PPP1R2	0.000118652	1.68244	0.815067	0.999999
chr7	+	128847697	128847864	FLNC	-0.000339489	-0.278372	0.815071	0.999999
chr20	-	10644357	10644384	JAG1	0.00017013	0.958445	0.815071	0.999999
chr22	+	41168721	41168867	EP300	0.000136083	1.39525	0.815081	0.999999
chr20	-	36721679	36721783	NDRG3	-0.000115214	0.138263	0.815083	0.999999
chr15	-	78927713	78927715	CTSH	-0.000249558	5.47979	0.815092	0.999999
chr15	-	45119147	45119365	DUOXA1	0.000205315	1.43085	0.815092	0.999999
chr3	-	127692117	127692131	MGLL	-0.000142583	1.13944	0.815095	0.999999
chr1	+	233671271	233671491	KCNK1	-0.000283199	0.0596825	0.815106	0.999999
chr1	-	94209254	94209350	ARHGAP29	-0.000236257	1.281	0.815111	0.999999
chr14	+	94111625	94111658	IFI27	-0.000203686	4.5778	0.815111	0.999999
chr3	-	123638071	123638194	MYLK	0.000193059	3.50833	0.815113	0.999999
chr5	-	84106660	84106830	EDIL3	-0.000245694	2.12447	0.81512	0.999999
chr17	+	59936215	59936277	RPS6KB1	-0.000110953	0.192825	0.815123	0.999999
chr4	+	151101115	151101162	RPS3A	-0.000137765	6.72956	0.815129	0.999999
chr1	-	23431824	23431918	ASAP3	0.000102535	0.736181	0.815131	0.999999
chr2	+	37201863	37202692	CEBPZOS	-9.3315e-05	1.96125	0.815131	0.999999
chr2	-	106101058	106101118	UXS1	9.96001e-05	2.22081	0.815142	0.999999
chr15	+	75336084	75336085	COMMD4	-0.000119531	1.03957	0.815152	0.999999
chr5	+	1035805	1036109	NKD2	0.000242066	-0.0646255	0.815152	0.999999
chr4	+	20253260	20253563	SLIT2	-0.000290617	0.682808	0.815164	0.999999
chr11	-	6601149	6601253	RRP8	0.000107971	0.269999	0.815167	0.999999
chr1	-	227119804	227119937	CDC42BPA	-0.000169782	0.254252	0.815168	0.999999
chr10	-	97686766	97687241	AVPI1	-0.000224347	1.65819	0.815169	0.999999
chr4	-	121696967	121696975	ANXA5	-0.000105613	2.41665	0.815174	0.999999
chr1	+	209705811	209705941	HSD11B1	-0.00018001	1.49051	0.8152	0.999999
chr16	-	67666130	67666265	ENKD1	-0.000215484	-0.372785	0.815203	0.999999
chr11	-	2964725	2964751	NAP1L4	-6.27566e-05	2.13744	0.815216	0.999999
chr4	-	102267872	102268079	SLC39A8	0.000259899	4.71059	0.815224	0.999999
chr18	+	70325352	70327116	SOCS6	0.000115599	2.51613	0.815228	0.999999
chr4	+	186198957	186199083	CYP4V2	-0.000162543	0.573496	0.815229	0.999999
chr17	+	20232200	20232405	SPECC1	-9.91119e-05	0.61115	0.815235	0.999999
chr3	+	158596862	158596945	MLF1	-0.000237442	0.969153	0.815241	0.999999
chr15	+	63059563	63059590	TPM1	0.000169931	3.3362	0.815247	0.999999
chr8	-	11845661	11845786	CTSB	-0.000224554	6.58456	0.81525	0.999999
chr2	-	8882511	8882565	MBOAT2	0.00014822	0.250099	0.815254	0.999999
chr8	-	33511967	33512310	TTI2	-9.77855e-05	0.359521	0.815255	0.999999
chr2	-	152135509	152135603	STAM2	0.000105745	0.649431	0.815265	0.999999
chr1	-	235454156	235454286	B3GALNT2	-0.000138409	0.219994	0.815271	0.999999
chrX	-	48918774	48919024	PIM2	0.00032421	0.0757311	0.815276	0.999999
chr22	-	26499104	26499391	TFIP11	-7.84884e-05	1.35609	0.81528	0.999999
chr1	+	12373789	12373848	VPS13D	0.000139282	0.056857	0.815291	0.999999
chr1	+	159302854	159302874	FCER1A	0.000308891	0.504169	0.815295	0.999999
chr1	-	21857285	21857385	HSPG2	-0.00023996	0.998464	0.815297	0.999999
chr3	-	56737185	56737355	ARHGEF3	-0.000127795	1.91502	0.815299	0.999999
chr1	+	218434082	218434125	TGFB2	0.000258429	0.0404295	0.815307	0.999999
chr16	-	28910888	28910986	RABEP2	0.00014561	0.141792	0.815319	0.999999
chr19	+	44759464	44759486	BCL3	0.000317119	1.34742	0.81532	0.999999
chr5	-	179619101	179619268	HNRNPH1	-0.00017375	2.52226	0.815321	0.999999
chr20	+	62195802	62195949	MTG2	0.000115244	0.381901	0.815323	0.999999
chr4	-	75656924	75656940	G3BP2	-0.00012848	1.77506	0.815331	0.999999
chr4	-	101098418	101098462	PPP3CA	-0.000134877	0.719867	0.815337	0.999999
chr6	+	35317891	35317999	DEF6	0.000189244	-0.0388404	0.815342	0.999999
chr20	+	422154	422238	RBCK1	0.000131055	1.71531	0.815344	0.999999
chr1	+	23794512	23794551	LYPLA2	0.000109547	1.59743	0.815348	0.999999
chr1	+	214330168	214330278	SMYD2	0.000100097	1.84607	0.815352	0.999999
chr1	-	77210436	77210489	PIGK	-0.000110403	0.616145	0.815358	0.999999
chr7	-	26193653	26193694	HNRNPA2B1	-0.00016008	5.13851	0.815379	0.999999
chr11	+	66263660	66263706	KLC2	-0.000120625	0.030833	0.815404	0.999999
chr16	-	2771994	2772102	ELOB	0.00014185	4.28377	0.815405	0.999999
chr6	-	109447681	109447722	MICAL1	0.000184114	1.10151	0.815411	0.999999
chr7	-	139089624	139089759	ZC3HAV1	-0.000192161	-0.190047	0.815413	0.999999
chr19	-	2078331	2078371	MOB3A	-0.000125993	0.274623	0.815423	0.999999
chr16	-	15631381	15631498	MARF1	-0.000165718	0.382907	0.815426	0.999999
chr11	-	76355618	76355654	THAP12	0.000131625	0.569924	0.815434	0.999999
chr6	+	75861023	75861095	MYO6	-0.000155861	0.740226	0.815439	0.999999
chr2	+	188529141	188529171	GULP1	-0.000197294	-0.214678	0.815447	0.999999
chr10	-	70116622	70116774	AIFM2	-0.000102157	0.569062	0.815455	0.999999
chr22	+	41149038	41149175	EP300	-0.000150391	0.842498	0.815455	0.999999
chr17	+	78399348	78399537	PGS1	-0.000112035	1.3377	0.815461	0.999999
chr3	-	187733533	187733703	BCL6	-0.000183325	2.23794	0.815468	0.999999
chr19	+	35545681	35545816	TMEM147	-0.000151275	1.98686	0.815468	0.999999
chr20	-	20503351	20503506	RALGAPA2	-0.000132938	1.02677	0.815468	0.999999
chr22	+	45184453	45184504	NUP50	9.39937e-05	0.400006	0.815468	0.999999
chr4	-	118722830	118723023	SEC24D	0.000236967	-0.675477	0.815471	0.999999
chr1	-	19694492	19694551	TMCO4	0.000116911	-0.204982	0.815474	0.999999
chr12	-	6355337	6355378	SCNN1A	0.000164389	2.02966	0.815479	0.999999
chr19	-	4705899	4705914	DPP9	-0.000114143	0.160046	0.815481	0.999999
chr2	+	227280440	227280590	COL4A3	-0.000353694	-0.35229	0.815482	0.999999
chrX	-	13777352	13777425	GPM6B	0.000240661	0.548209	0.815483	0.999999
chr17	-	37621398	37621520	DDX52	-8.34427e-05	0.509948	0.815489	0.999999
chr10	+	113165973	113166160	TCF7L2	-0.000130578	0.0579118	0.815494	0.999999
chr20	-	35724570	35724675	RBM39	0.000144139	3.62035	0.815508	0.999999
chr9	+	87726182	87726185	CTSL	-0.000198144	2.4664	0.815516	0.999999
chr11	+	1883419	1883428	LSP1	-0.000195674	2.42133	0.81552	0.999999
chr9	-	122148112	122148277	NDUFA8	0.000109612	2.78489	0.815528	0.999999
chr11	-	17075097	17075163	RPS13	0.000124198	5.46404	0.815529	0.999999
chr6	+	73782614	73782755	CD109	0.000220617	0.0691816	0.81553	0.999999
chr6	-	166432401	166432490	RPS6KA2	-0.000147841	2.18964	0.81553	0.999999
chr5	+	138887553	138887566	CTNNA1	-9.93081e-05	3.26068	0.815535	0.999999
chr6	-	41163043	41163103	TREM2	-0.000348197	1.23812	0.815539	0.999999
chr16	+	57086	57372	SNRNP25	0.000120377	1.36957	0.81555	0.999999
chr12	+	113428071	113428156	SDSL	-0.000210472	-0.193421	0.815551	0.999999
chr6	-	17669293	17669337	NUP153	-0.000207372	-0.11038	0.815552	0.999999
chr20	+	31554760	31554825	HM13	-0.000143063	2.80859	0.815553	0.999999
chr22	-	23958551	23958701	GSTT2B	0.000377671	-0.838371	0.815568	0.999999
chr8	+	17565275	17570561	SLC7A2	0.000203254	4.02477	0.81557	0.999999
chr2	-	61294949	61295032	USP34	-0.000159931	0.11752	0.815575	0.999999
chr1	-	154588603	154588673	ADAR	0.000131046	2.38027	0.815585	0.999999
chr15	+	90228063	90228155	SEMA4B	0.000159907	0.914178	0.81559	0.999999
chr11	-	119309887	119309915	MCAM	0.000197212	2.95058	0.815594	0.999999
chrX	-	2905063	2906155	ARSD	9.48327e-05	3.26291	0.8156	0.999999
chr3	+	9363128	9363332	THUMPD3	0.000115842	-0.245608	0.815602	0.999999
chr3	-	127692139	127692323	MGLL	-0.000128015	2.953	0.815602	0.999999
chr6	+	137881163	137881198	TNFAIP3	0.00034139	1.23752	0.815605	0.999999
chr8	+	67175296	67175436	CSPP1	0.000183839	-0.0692137	0.815606	0.999999
chr4	+	55871849	55871958	EXOC1	0.000104196	0.626335	0.81561	0.999999
chr17	-	7676382	7676403	TP53	0.000121794	0.0328563	0.815621	0.999999
chr9	+	131117756	131117835	AIF1L	-0.000183879	0.467619	0.815625	0.999999
chr2	-	84441060	84441078	SUCLG1	7.46174e-05	2.1557	0.815631	0.999999
chr11	+	34646439	34646551	EHF	-0.000280585	0.0361982	0.815637	0.999999
chr15	+	83891329	83891379	ADAMTSL3	0.000277428	-0.450318	0.815644	0.999999
chr1	+	150440923	150441023	RPRD2	-0.000151862	0.233208	0.815647	0.999999
chr10	+	70534739	70534843	PALD1	0.000177929	0.571293	0.815664	0.999999
chr8	+	9018301	9018406	ERI1	-0.000170408	-0.11467	0.815665	0.999999
chr8	+	144468725	144468834	KIFC2	0.00034203	-0.743866	0.815669	0.999999
chr12	+	113436770	113436875	SDSL	0.000210533	-0.248783	0.815673	0.999999
chr6	-	75243789	75243790	COX7A2	-0.00011815	0.761534	0.81568	0.999999
chr8	-	133284264	133284275	NDRG1	-0.000137726	2.578	0.815687	0.999999
chr14	-	75959289	75959345	TGFB3	0.000261517	0.376951	0.815688	0.999999
chr3	-	146544608	146544620	PLSCR1	0.000202632	-0.108898	0.815695	0.999999
chr5	-	179617799	179617816	HNRNPH1	0.000173317	3.47503	0.815702	0.999999
chr10	+	68338676	68338687	HNRNPH3	-9.60436e-05	2.12519	0.815702	0.999999
chr1	-	180988302	180988345	STX6	9.12054e-05	0.611977	0.815725	0.999999
chr17	-	39923112	39923263	ORMDL3	-9.40727e-05	2.87932	0.815725	0.999999
chrX	+	10063445	10063554	WWC3	-0.000242746	-0.181615	0.81574	0.999999
chr12	-	76399873	76399880	OSBPL8	-0.000238283	-0.134832	0.815741	0.999999
chr3	-	16378095	16378102	RFTN1	0.000105491	1.56769	0.815742	0.999999
chr17	-	42126755	42126848	RAB5C	0.000106377	4.08579	0.815747	0.999999
chr19	+	34327421	34327561	GARRE1	-0.000162455	0.721368	0.815748	0.999999
chr18	+	58735202	58735329	MALT1	-0.000130915	0.40158	0.815749	0.999999
chr17	+	12107790	12107909	MAP2K4	-9.30246e-05	0.369329	0.81575	0.999999
chr11	-	95786119	95786182	FAM76B	-0.000185596	-0.354055	0.81575	0.999999
chr3	+	150568220	150568274	EIF2A	-0.000102484	2.04793	0.81576	0.999999
chr6	-	75152190	75152250	COL12A1	0.000278121	0.0874768	0.815768	0.999999
chr15	-	59657476	59657479	GTF2A2	-8.8769e-05	1.53885	0.81577	0.999999
chr3	-	187241481	187241555	MASP1	-0.000316753	-0.507085	0.815785	0.999999
chr22	+	17102139	17102302	IL17RA	-0.000110588	0.899899	0.815787	0.999999
chr11	+	44594643	44594725	CD82	-0.000134472	2.99363	0.815789	0.999999
chr19	+	18575103	18575151	UBA52	0.000134044	5.32499	0.815792	0.999999
chr1	+	108897959	108898101	GPSM2	-0.000182936	-0.18011	0.815796	0.999999
chr15	+	63302345	63302472	APH1B	9.7835e-05	0.705804	0.815804	0.999999
chr11	+	12881005	12881051	TEAD1	-0.000251507	-0.368631	0.815804	0.999999
chr18	+	23905522	23905624	LAMA3	0.00020162	1.02576	0.815807	0.999999
chr19	-	53075057	53075158	ZNF160	-0.000176479	-0.109109	0.815811	0.999999
chr2	+	238435882	238436013	ASB1	-0.000106782	0.0311577	0.815812	0.999999
chr15	+	92972319	92972417	CHD2	-0.00015333	0.383937	0.81582	0.999999
chr1	+	108628677	108628804	FAM102B	-0.000174996	0.0508384	0.815826	0.999999
chr17	+	75619143	75619182	MYO15B	0.00032463	0.362326	0.815838	0.999999
chr14	-	100374150	100374179	WARS1	0.000627296	-1.93066	0.815842	0.999999
chr3	-	50364888	50364970	CACNA2D2	0.000284981	1.42731	0.815847	0.999999
chr16	+	30065791	30065857	ALDOA	0.000132814	3.71953	0.815851	0.999999
chr9	-	136508232	136508292	NOTCH1	-0.000244103	-0.332093	0.815855	0.999999
chr1	-	154551460	154551492	UBE2Q1	6.13027e-05	2.52776	0.815857	0.999999
chr12	-	6374448	6374465	SCNN1A	-0.000183787	0.881378	0.81586	0.999999
chr2	+	3477695	3477714	TRAPPC12	-8.83336e-05	0.842807	0.81587	0.999999
chr3	-	47638725	47638780	SMARCC1	0.000114442	0.501762	0.815878	0.999999
chr19	+	3114944	3114946	GNA11	0.000123957	1.16622	0.815883	0.999999
chr1	-	244853418	244853466	HNRNPU	0.000174987	0.238859	0.815885	0.999999
chr12	-	7099901	7099960	C1RL	-0.000105147	1.31312	0.815889	0.999999
chr19	-	18899573	18899709	COPE	0.000143587	2.61862	0.815892	0.999999
chr2	+	101002293	101002310	RPL31	0.000149836	5.19883	0.815898	0.999999
chr16	-	3223498	3223891	ZNF200	0.000129398	0.471657	0.815898	0.999999
chr16	-	3223892	3224610	ZNF200	-0.000129398	1.0413	0.815898	0.999999
chr19	+	18432200	18432214	SSBP4	-0.000202766	0.752056	0.815899	0.999999
chr11	+	59151750	59151956	FAM111A	-0.000180644	1.34842	0.81591	0.999999
chr2	+	227282365	227282532	COL4A3	-0.000273351	0.213719	0.815914	0.999999
chr12	-	89470406	89470494	POC1B	-0.000114627	-0.0973413	0.815919	0.999999
chr2	+	61178385	61178667	AHSA2P	-0.00029048	1.52008	0.815925	0.999999
chr8	+	120049592	120050044	DEPTOR	0.000253827	0.329657	0.81593	0.999999
chr16	-	15623058	15623082	MARF1	0.000206547	-0.196173	0.815947	0.999999
chr11	-	8697525	8697575	DENND2B	9.42132e-05	1.6708	0.81595	0.999999
chr15	-	78926563	78926684	CTSH	0.000284038	0.51967	0.815955	0.999999
chr17	+	8289396	8289414	RANGRF	0.000113195	1.10983	0.815963	0.999999
chr3	-	58430657	58430788	PDHB	-8.02011e-05	2.81864	0.815964	0.999999
chr6	-	37485100	37485194	CCDC167	-0.000180227	0.789583	0.815966	0.999999
chr17	-	81845144	81845230	P4HB	-0.000152384	4.78757	0.815968	0.999999
chr17	-	41622452	41622511	KRT17	0.000723954	-1.28746	0.815976	0.999999
chr17	+	78168618	78168715	SYNGR2	-0.000148812	2.14425	0.815977	0.999999
chr5	-	179618205	179618207	HNRNPH1	0.000173328	3.53018	0.815987	0.999999
chr7	-	98216813	98217503	TECPR1	0.000118867	1.74963	0.815992	0.999999
chr18	-	63350888	63351014	KDSR	-9.01673e-05	2.22752	0.815995	0.999999
chr5	+	151786621	151786623	G3BP1	-0.000123987	1.06667	0.816006	0.999999
chr16	+	70479180	70479403	FCSK	-0.000125098	0.882093	0.816015	0.999999
chr6	-	56573679	56573731	DST	-0.000379104	-0.569915	0.81602	0.999999
chr19	-	3008869	3008876	TLE2	-0.000155106	0.301674	0.816027	0.999999
chr7	-	107962905	107963063	LAMB1	-0.000178344	3.07206	0.816028	0.999999
chr15	-	72163613	72163694	GRAMD2A	-0.000212539	0.410572	0.816045	0.999999
chr11	+	111996080	111996146	DIXDC1	-0.000194743	0.10604	0.816055	0.999999
chr19	-	43656617	43656640	PLAUR	-0.000251119	2.19038	0.816057	0.999999
chr12	-	123261220	123261275	CDK2AP1	-0.000122175	2.18384	0.816062	0.999999
chr1	+	248845566	248845662	ZNF672	-0.000102829	0.696013	0.816066	0.999999
chr19	-	10395021	10395022	CDC37	-0.000119403	2.94652	0.816067	0.999999
chr2	+	33273712	33273746	LTBP1	-0.000199703	1.59121	0.816082	0.999999
chr14	+	64159312	64159442	SYNE2	-0.000178076	0.903301	0.816098	0.999999
chr3	+	9649609	9649742	MTMR14	-0.000120306	0.187765	0.816099	0.999999
chr19	-	13115626	13115626	TRMT1	-0.000182941	-0.165005	0.8161	0.999999
chr20	-	24992643	24992751	APMAP	9.86764e-05	1.1762	0.816101	0.999999
chr12	-	79806166	79806297	PPP1R12A	-0.000137147	1.09597	0.816106	0.999999
chr1	+	44650809	44650890	RNF220	-7.72253e-05	1.92849	0.816117	0.999999
chr10	+	74843061	74843478	KAT6B	-0.000148764	0.351502	0.816119	0.999999
chr7	-	51030812	51030909	COBL	-0.000179825	0.235565	0.816122	0.999999
chr1	-	21597686	21597728	RAP1GAP	0.000235476	0.198679	0.816124	0.999999
chr21	+	43982718	43982724	AGPAT3	-0.000125077	0.0203606	0.816126	0.999999
chr15	-	70684401	70684446	UACA	-0.000199458	0.575609	0.81613	0.999999
chr5	+	83572416	83572560	VCAN	0.000238931	2.0754	0.816133	0.999999
chr7	+	107200332	107201404	HBP1	0.000130799	0.446099	0.816141	0.999999
chr3	-	38008274	38008335	PLCD1	0.00011414	0.693116	0.816141	0.999999
chr16	-	74626343	74626554	RFWD3	-0.000112279	0.0704308	0.816143	0.999999
chr17	-	76528534	76528611	CYGB	0.000167086	1.58793	0.816144	0.999999
chr10	+	68339140	68339201	HNRNPH3	-9.5436e-05	3.29257	0.816149	0.999999
chr17	+	18877771	18877788	PRPSAP2	-8.71071e-05	0.105014	0.816158	0.999999
chr7	+	92097586	92097699	AKAP9	0.000159177	1.48216	0.81616	0.999999
chr14	+	64190071	64190237	SYNE2	0.000162435	1.56054	0.816161	0.999999
chr6	-	33008055	33008060	HLA-DOA	-0.000212786	1.12667	0.816166	0.999999
chr1	+	186137802	186137972	HMCN1	-0.000180154	1.11573	0.816166	0.999999
chr9	-	131602114	131602149	RAPGEF1	0.00011933	1.21006	0.816169	0.999999
chr20	-	279172	279330	C20orf96	0.00020101	0.0979962	0.81617	0.999999
chr17	+	7846819	7847016	KDM6B	-0.000419608	-0.46536	0.816178	0.999999
chr5	-	141571926	141572040	DIAPH1	0.0001254	1.89677	0.816186	0.999999
chr8	-	29349846	29350684	DUSP4	0.000275539	-0.495312	0.816187	0.999999
chr3	-	49719924	49720334	GMPPB	-0.000160614	0.005657	0.816189	0.999999
chr20	+	46011143	46011316	MMP9	-0.000551443	-0.337758	0.816189	0.999999
chr2	-	171055083	171055129	TLK1	0.000138206	-0.114619	0.816201	0.999999
chr17	+	8460009	8460160	NDEL1	0.000137694	2.13675	0.816205	0.999999
chr7	-	33015670	33015870	NT5C3A	8.73279e-05	1.58623	0.816212	0.999999
chr17	+	48851101	48851124	CALCOCO2	-8.55896e-05	2.56473	0.816215	0.999999
chr19	+	53874141	53874307	MYADM	0.000264632	4.08925	0.816229	0.999999
chr1	+	35853497	35853702	AGO4	0.000122103	0.839492	0.816234	0.999999
chr6	-	69796905	69796906	LMBRD1	-0.000140358	0.221054	0.81624	0.999999
chr10	-	76944773	76944965	KCNMA1	-0.000274467	-0.174707	0.816244	0.999999
chr16	+	53899	54058	SNRNP25	-0.000133178	0.523949	0.816249	0.999999
chr21	-	17796723	17797118	C21orf91	-0.000148817	1.00394	0.81625	0.999999
chr15	-	68784467	68784595	ANP32A	8.49622e-05	3.53522	0.816257	0.999999
chr9	-	112111654	112111840	SUSD1	-0.000135868	0.369453	0.81626	0.999999
chr1	-	225517196	225517306	ENAH	0.000172595	0.475394	0.816271	0.999999
chr13	-	44434567	44434708	TSC22D1	0.000164285	5.00426	0.816274	0.999999
chr5	+	140243305	140243463	CYSTM1	-0.000111457	4.22581	0.816276	0.999999
chr2	-	95153260	95155691	ZNF514	-0.000376031	-0.728451	0.816277	0.999999
chr6	-	57207628	57207713	RAB23	-0.000156966	0.374778	0.816277	0.999999
chr11	-	46762000	46762193	CKAP5	8.97971e-05	1.13016	0.816285	0.999999
chr4	-	36214422	36214480	ARAP2	-0.000247672	-0.200269	0.816288	0.999999
chr6	-	132328013	132328115	MOXD1	-0.00025169	1.41443	0.816291	0.999999
chr12	+	1371833	1371952	ERC1	-0.000139495	0.0540283	0.816296	0.999999
chr14	-	23143079	23143204	SLC7A8	-0.000147674	0.527878	0.816299	0.999999
chr12	+	76815898	76816019	ZDHHC17	-0.000130812	0.20947	0.816306	0.999999
chr1	+	45568485	45568613	AKR1A1	-0.000135196	3.28268	0.816307	0.999999
chr2	+	96797513	96797610	CNNM4	-0.000147092	-0.0741466	0.816311	0.999999
chr5	-	157088941	157088977	HAVCR2	0.000222392	0.598661	0.816312	0.999999
chr17	-	62031513	62031638	MED13	0.000169995	0.356492	0.816313	0.999999
chr1	-	247199399	247199455	ZNF731P	0.000267312	0.862024	0.816317	0.999999
chr22	-	26540789	26540871	TPST2	-0.00015615	1.8883	0.816318	0.999999
chr20	-	33658527	33658554	NECAB3	0.000150618	0.73282	0.816319	0.999999
chr5	+	139368934	139369080	PAIP2	8.40816e-05	3.34051	0.816321	0.999999
chr8	+	74010001	74010129	LY96	0.000194227	1.26189	0.816327	0.999999
chr1	-	184717540	184717623	EDEM3	0.00019499	-0.259466	0.816328	0.999999
chr3	-	138742558	138742755	PIK3CB	-0.0001147	0.419383	0.816331	0.999999
chr12	-	103999397	103999417	GLT8D2	0.000188435	0.0342565	0.816336	0.999999
chr7	+	128622479	128622694		-0.00028734	0.0517575	0.816338	0.999999
chr16	+	89544746	89544772	SPG7	-0.000130925	0.511907	0.816352	0.999999
chr11	+	61367923	61367998	TMEM138	0.000111468	1.17953	0.816353	0.999999
chr10	-	33226134	33226289	NRP1	-0.000143113	2.98917	0.816358	0.999999
chr7	-	26191422	26191650	HNRNPA2B1	0.00014991	2.62547	0.816358	0.999999
chr3	+	37750462	37750569	ITGA9	0.000175362	0.491117	0.816361	0.999999
chr19	+	16228770	16228928	AP1M1	8.85744e-05	2.53048	0.816368	0.999999
chr1	+	43972809	43973340	DPH2	0.000114142	0.964141	0.816369	0.999999
chr19	+	44882338	44882364	NECTIN2	-0.000166464	0.198115	0.816381	0.999999
chr15	+	22824753	22826076	NIPA1	0.000111745	1.43783	0.816385	0.999999
chr6	-	18236452	18236596	DEK	-0.000104107	2.95552	0.816387	0.999999
chr3	+	87245714	87245818	CHMP2B	9.70245e-05	1.91762	0.816396	0.999999
chr2	+	27213177	27213194	ATRAID	-9.82431e-05	2.7267	0.816398	0.999999
chr17	-	44014490	44014537	TMEM101	0.000121567	0.715307	0.8164	0.999999
chr1	-	35187001	35187122	SFPQ	0.000174106	3.76601	0.816418	0.999999
chr6	-	18249651	18249839	DEK	-0.000104435	3.21901	0.816431	0.999999
chr11	-	105045316	105045320	CARD16	-0.000228309	-0.125057	0.816434	0.999999
chr4	+	15052414	15052584	CPEB2	-0.000145615	0.474814	0.816437	0.999999
chr1	+	99646193	99646341	PALMD	-0.00017202	1.38863	0.816439	0.999999
chr16	-	88697479	88697633	RNF166	-0.000153519	1.04621	0.816444	0.999999
chr14	+	45109616	45109731	PRPF39	-0.000155785	0.428644	0.816446	0.999999
chr8	-	100261542	100261722	RNF19A	0.000127684	2.54152	0.816446	0.999999
chr22	+	28780948	28781103	CCDC117	-0.000123283	-0.133078	0.816449	0.999999
chr3	-	151457026	151457155	IGSF10	-0.000376555	-0.528022	0.816451	0.999999
chr11	+	118645356	118645650	PHLDB1	0.000145538	2.42915	0.816453	0.999999
chrX	-	8587794	8587978	ANOS1	-0.000224878	2.14323	0.816461	0.999999
chr12	-	110499535	110499546	VPS29	-0.000112258	1.01751	0.816464	0.999999
chr3	+	30691420	30691926	TGFBR2	-0.000151939	5.31137	0.816466	0.999999
chr3	+	57259028	57259080	APPL1	0.000110572	0.56662	0.816468	0.999999
chr20	-	50113126	50113133	UBE2V1	8.23005e-05	1.49081	0.816477	0.999999
chr11	-	57703788	57704106	MED19	0.000104881	0.770613	0.816483	0.999999
chr10	+	74105294	74105353	VCL	0.000173711	2.76273	0.816484	0.999999
chr2	+	85694426	85694470	GNLY	-0.000307682	1.45593	0.816487	0.999999
chr6	+	16143699	16143863	MYLIP	-0.000148699	1.55992	0.816488	0.999999
chr22	-	46377061	46377261	CELSR1	-0.000164634	1.00229	0.816492	0.999999
chr5	-	132486640	132486642	IRF1	-0.000231639	2.56891	0.816504	0.999999
chr19	+	7553875	7554015	PNPLA6	0.000171833	2.09987	0.816504	0.999999
chr8	+	143991964	143992078	GRINA	-0.000122004	4.06698	0.816507	0.999999
chr9	+	34250658	34250759	UBAP1	0.000114339	2.22705	0.816517	0.999999
chr16	+	3069376	3069376	IL32	-0.00018476	2.48423	0.816519	0.999999
chr22	+	46793676	46793775	TBC1D22A	0.000131712	-0.230064	0.81653	0.999999
chrX	+	103377028	103377106	BEX3	-0.000134046	3.39173	0.816534	0.999999
chr14	+	77327511	77327552	GSTZ1	-0.000138662	-0.0419798	0.816536	0.999999
chr19	+	2271443	2271443	OAZ1	-0.000134311	4.93907	0.816543	0.999999
chr8	+	26626617	26626678	DPYSL2	-0.00015359	2.904	0.816546	0.999999
chr16	-	10532849	10533092	EMP2	0.000230242	4.99542	0.816548	0.999999
chr15	-	78921775	78921775	CTSH	0.000233802	1.88735	0.816549	0.999999
chr1	+	110046680	110046744	STRIP1	-8.39536e-05	0.555616	0.816552	0.999999
chr3	-	4361795	4362108	SUMF1	0.000103262	2.61497	0.816554	0.999999
chr7	-	95434878	95434951	PON2	-0.000144945	1.68149	0.816556	0.999999
chr4	-	39863336	39863459	PDS5A	-0.000111486	1.58407	0.816558	0.999999
chr15	-	63638711	63638776	HERC1	-0.0001299	0.4802	0.816563	0.999999
chr19	+	13025521	13025552	NFIX	-0.00013086	1.94796	0.816565	0.999999
chr6	+	35291738	35292134	ZNF76	0.000189679	-0.794152	0.816569	0.999999
chr6	-	56601443	56601676	DST	0.000327536	-0.334579	0.816571	0.999999
chr15	-	90084014	90084176	IDH2	0.000130485	1.50583	0.816572	0.999999
chr5	+	32057655	32057728	PDZD2	0.000343597	-0.406083	0.816575	0.999999
chr4	-	1991588	1991715	NELFA	-0.000135284	-0.0641693	0.816577	0.999999
chr4	+	122324427	122324463	KIAA1109	-0.000196029	0.161291	0.816584	0.999999
chr7	+	144379899	144380056	ARHGEF5	-0.000178733	0.464964	0.816585	0.999999
chr20	-	1571720	1571912	SIRPB1	-0.000424851	-0.492449	0.816586	0.999999
chr22	+	22819010	22819170	IGLV3-9	-0.000860387	0.404396	0.816588	0.999999
chr22	+	22819457	22819756	IGLV3-9	0.000860387	1.61897	0.816588	0.999999
chr3	-	48756379	48756444	PRKAR2A	-0.000106493	0.562171	0.816594	0.999999
chr2	+	168855422	168855460	NOSTRIN	0.000174599	1.41989	0.816595	0.999999
chr5	-	132486664	132486686	IRF1	-0.000231438	2.65872	0.816595	0.999999
chr19	-	1116021	1116103	SBNO2	0.000258182	0.298752	0.816599	0.999999
chr13	-	49567154	49567320	RCBTB1	-0.000138861	0.329231	0.816609	0.999999
chr6	-	29623890	29624024	GABBR1	-0.000371604	-0.518492	0.81661	0.999999
chr9	+	2115822	2116049	SMARCA2	0.000104473	2.65929	0.816615	0.999999
chr12	-	120223718	120223719	PXN	-0.000134755	1.44541	0.816617	0.999999
chr19	+	40369908	40369908	PLD3	-0.000154835	3.35731	0.816622	0.999999
chr17	-	78979919	78979923	LGALS3BP	0.000119314	1.82642	0.816624	0.999999
chr14	+	90401390	90401402	CALM1	0.000117542	4.065	0.816653	0.999999
chr3	+	107805370	107805471	BBX	-0.000148298	0.369203	0.816657	0.999999
chr1	-	37493311	37493334	MEAF6	0.000133026	-0.410744	0.816666	0.999999
chr11	-	60178260	60178316	MS4A6A	0.000204153	2.81546	0.816667	0.999999
chr17	-	78698268	78698268	CYTH1	-0.000140638	0.607069	0.816669	0.999999
chr17	-	75505557	75505651	CASKIN2	-0.000221918	1.47454	0.816671	0.999999
chr7	-	32487065	32487293	LSM5	9.83691e-05	2.08561	0.816673	0.999999
chr15	-	74839010	74839050	ULK3	0.000150992	0.319441	0.816673	0.999999
chr3	+	45668294	45668356	LIMD1	-0.000194189	1.31815	0.816674	0.999999
chr14	+	104713445	104713448	INF2	-0.000124953	1.31428	0.816675	0.999999
chr9	-	136461177	136461274	SEC16A	9.4087e-05	1.13453	0.816688	0.999999
chr12	+	29297079	29297196	FAR2	-0.000191363	-0.273806	0.81669	0.999999
chr9	+	99063050	99063109	COL15A1	0.000335763	0.617475	0.816698	0.999999
chr15	+	59092615	59092640	RNF111	0.000127618	-0.00772379	0.816698	0.999999
chr6	-	134173274	134173345	SGK1	-0.000234344	3.6028	0.816699	0.999999
chr4	+	70788806	70788938	RUFY3	-0.000114836	1.05	0.8167	0.999999
chr22	+	20949928	20953205	CRKL	0.000123273	4.99666	0.816705	0.999999
chr2	+	190690245	190690919	NAB1	-0.000103641	2.59667	0.816724	0.999999
chr2	-	20205343	20205424	SDC1	0.000170166	1.76736	0.816725	0.999999
chr17	+	7503385	7503400	POLR2A	-0.000135221	0.983159	0.816726	0.999999
chr7	+	4790673	4790809	AP5Z1	0.000125065	0.793672	0.816726	0.999999
chr13	-	20987881	20989009	LATS2	0.000159056	1.33708	0.816733	0.999999
chr4	+	20598265	20598352	SLIT2	0.000229068	2.52354	0.816733	0.999999
chr1	+	245083622	245083688	EFCAB2	-0.000197946	-0.0781092	0.816738	0.999999
chr8	+	69563539	69563611	SULF1	-0.000365745	-0.227706	0.816742	0.999999
chr11	+	47261348	47261356	NR1H3	0.000183755	0.731163	0.816747	0.999999
chr20	+	45420633	45420683	PIGT	-9.76549e-05	2.54062	0.81675	0.999999
chr9	-	108903563	108903658	ELP1	-0.00010583	0.532304	0.816754	0.999999
chr15	+	85067028	85067204	PDE8A	0.000167742	-0.318659	0.816755	0.999999
chr11	+	1853084	1853197	LSP1	-0.00019447	2.56402	0.816758	0.999999
chr7	+	39686687	39686781	RALA	0.000170931	2.06201	0.816758	0.999999
chr17	-	82085661	82085871	FASN	-0.000232042	1.30469	0.816759	0.999999
chr3	-	196058574	196058632	TFRC	0.000239567	2.4859	0.816766	0.999999
chrX	+	10129956	10130121	WWC3	0.0001483	1.67795	0.816771	0.999999
chr14	-	21500913	21501129	METTL3	-0.000160226	1.76628	0.816789	0.999999
chr16	-	66751304	66751346	DYNC1LI2	-0.000126274	1.72049	0.816801	0.999999
chr2	-	61877027	61877052	CCT4	-9.05278e-05	2.39674	0.816802	0.999999
chr15	+	40325489	40326394	INAFM2	0.000123525	3.09	0.816803	0.999999
chr15	+	94385423	94385525	MCTP2	-0.000144659	-0.096025	0.816804	0.999999
chr15	+	84801863	84802438	ZNF592	7.55973e-05	2.29177	0.816812	0.999999
chr20	-	47663453	47663554	SULF2	0.000201263	1.11465	0.816816	0.999999
chr8	+	144498770	144498840	PPP1R16A	-0.000176578	0.235159	0.816819	0.999999
chr6	-	31728878	31729221	DDAH2	-0.000131289	3.54724	0.816831	0.999999
chr15	+	45606982	45607046	BLOC1S6	0.000121013	0.512524	0.816835	0.999999
chr22	+	26491833	26494658	SRRD	-7.18357e-05	2.57858	0.81684	0.999999
chr4	-	39900455	39900507	PDS5A	-0.000116191	1.16718	0.81685	0.999999
chr12	-	94568569	94571230	TMCC3	0.000167354	2.98189	0.816852	0.999999
chr2	-	164728159	164728160	COBLL1	-0.000218885	-0.318852	0.816858	0.999999
chr6	+	34240737	34240870	HMGA1	-0.000195286	0.846529	0.816863	0.999999
chr12	+	43773965	43774029	IRAK4	-0.000142957	-0.138256	0.816867	0.999999
chr19	+	54455444	54455567	LENG8	-0.000264966	2.04683	0.816884	0.999999
chr20	-	35276361	35277149	MMP24OS	0.000132335	3.05279	0.816884	0.999999
chrX	-	20176996	20177084	RPS6KA3	-0.000124524	1.59639	0.816887	0.999999
chr1	-	71080940	71081011	ZRANB2	-0.000160345	1.48319	0.816895	0.999999
chr1	-	207888682	207888846	CD34	0.000191873	3.3719	0.816896	0.999999
chr1	+	39748903	39749088	PPIE	-0.000112815	2.33868	0.816896	0.999999
chr17	+	40278185	40278231	WIPF2	0.000113902	0.118059	0.816897	0.999999
chr19	-	54165419	54165566	TMC4	-0.000184459	0.390541	0.816899	0.999999
chr8	+	38971957	38972231	PLEKHA2	-0.000129903	1.92724	0.816904	0.999999
chr12	+	130874546	130874550	RAN	-0.00011352	3.53892	0.816906	0.999999
chr17	+	30451738	30451756	CPD	0.000177714	0.784598	0.81691	0.999999
chr5	+	67144669	67144796	MAST4	-0.00016539	-0.107358	0.816916	0.999999
chr17	-	42216014	42216106	STAT5B	-9.74659e-05	1.9069	0.816917	0.999999
chr4	+	88396015	88396142	HERC6	-0.000169979	0.0145166	0.816921	0.999999
chr2	-	218276026	218276079	TMBIM1	0.000100307	3.87455	0.816925	0.999999
chr4	+	123401697	123401793	SPRY1	-0.000222866	2.05703	0.81694	0.999999
chr3	-	113723981	113723993	NAA50	0.000126162	0.868545	0.816942	0.999999
chr16	-	69332714	69332882	COG8	-0.000135088	0.137938	0.816949	0.999999
chr6	+	42616002	42616090	UBR2	0.000140417	0.00404183	0.816951	0.999999
chr12	-	70552777	70553020	PTPRB	-0.000247874	3.27145	0.81696	0.999999
chr18	-	55227887	55227910	TCF4	0.000164571	1.06891	0.816973	0.999999
chr10	+	69930453	69930468	COL13A1	0.000184147	0.35381	0.81698	0.999999
chr1	+	214330950	214330976	SMYD2	0.000105386	1.12345	0.816987	0.999999
chr17	-	63824637	63824737	FTSJ3	-8.60396e-05	1.10943	0.816991	0.999999
chr5	-	123382111	123382200	CEP120	-0.000126623	0.0778615	0.816995	0.999999
chrX	-	48467710	48467785	SLC38A5	0.000190311	-0.140038	0.816996	0.999999
chr3	-	13325795	13325931	NUP210	0.000144267	0.448199	0.817007	0.999999
chr17	+	82584031	82584188	FOXK2	-8.74004e-05	1.1908	0.817012	0.999999
chr12	-	7485096	7485344	CD163	0.000256213	3.93233	0.817013	0.999999
chr20	+	49017249	49017387	ARFGEF2	0.000110533	0.632323	0.81702	0.999999
chr5	-	10681091	10681169	DAP	-9.63306e-05	2.1946	0.817027	0.999999
chr11	+	47258106	47258129	NR1H3	-0.000197247	0.390204	0.817029	0.999999
chr2	+	71516180	71516242	DYSF	-0.000225318	-0.37511	0.817031	0.999999
chr10	-	118015065	118015110	RAB11FIP2	-0.000193812	-0.295665	0.817033	0.999999
chr8	+	37833967	37834128	ADGRA2	-0.000171787	1.08204	0.817034	0.999999
chr16	+	58511642	58511670	NDRG4	0.000340252	-0.308844	0.817038	0.999999
chr2	-	131055553	131055695	FAM168B	-0.000108712	1.39911	0.81704	0.999999
chr8	-	63017493	63017630	GGH	-0.000153675	0.308398	0.81705	0.999999
chr22	-	17738058	17738229	BID	0.000136039	1.54337	0.817052	0.999999
chr13	+	45020330	45020428	GPALPP1	-9.82476e-05	0.517318	0.817052	0.999999
chr16	-	11758540	11759850	ZC3H7A	0.000148125	-0.230347	0.817052	0.999999
chr3	-	193462762	193462823	ATP13A4	-0.000221696	0.802931	0.817052	0.999999
chr17	+	40169380	40169446	CASC3	-0.00010072	0.991346	0.817061	0.999999
chr11	-	78113886	78113899	ALG8	9.84587e-05	0.274546	0.817071	0.999999
chr1	+	45550877	45550965	AKR1A1	-0.00017489	0.181402	0.817086	0.999999
chr2	+	186504032	186504070	ZC3H15	-9.81644e-05	1.18868	0.817086	0.999999
chr5	-	113053725	113053959	MCC	0.000179165	0.0397585	0.817087	0.999999
chr7	+	94421899	94421952	COL1A2	0.0002718	4.91132	0.817089	0.999999
chr2	-	20294376	20294518	PUM2	-0.000143402	1.28178	0.81709	0.999999
chr16	-	22349701	22349773	CDR2	-0.000119788	0.868829	0.8171	0.999999
chr7	-	29944044	29944096	SCRN1	0.000141221	0.28369	0.817112	0.999999
chrX	+	14921757	14922327	MOSPD2	0.000147774	0.079289	0.817112	0.999999
chrX	+	71129680	71129855	MED12	-0.000102331	0.361757	0.817113	0.999999
chr10	+	79305533	79305601	ZMIZ1	0.000151292	1.21415	0.817117	0.999999
chr19	-	10116901	10116935	EIF3G	-0.000122089	3.19169	0.817117	0.999999
chr2	+	172491024	172491122	ITGA6	0.000180499	1.94852	0.817135	0.999999
chr4	+	155730417	155730432	GUCY1A1	-0.000205565	0.353987	0.817139	0.999999
chr4	-	2947526	2947611	NOP14	-0.000128275	0.256825	0.81714	0.999999
chr5	+	119393085	119393394	TNFAIP8	-0.000146674	1.95538	0.817146	0.999999
chr19	-	3779698	3779788	MATK	-0.000200106	-0.0606153	0.817149	0.999999
chr2	+	190489820	190489866	MFSD6	0.00014634	1.1833	0.817155	0.999999
chr1	+	62160908	62161389	PATJ	0.000128945	1.26558	0.81716	0.999999
chr6	+	26444285	26444298	BTN3A3	-0.000171276	0.835262	0.817163	0.999999
chr18	+	35683391	35683598	GALNT1	0.000124997	2.70789	0.817164	0.999999
chr11	-	1288624	1288635	TOLLIP	0.00011065	1.22348	0.817164	0.999999
chr2	+	168802637	168802638	NOSTRIN	0.000266922	-0.191074	0.817164	0.999999
chr9	-	34709275	34709427	CCL21	0.000342638	3.87175	0.817165	0.999999
chr17	-	41523875	41523987	KRT19	0.000218033	4.51962	0.817166	0.999999
chr8	+	22081113	22081193	DMTN	0.000113524	1.37507	0.817169	0.999999
chr17	-	1712926	1712974	MIR22HG	-0.000253648	1.217	0.817177	0.999999
chr12	+	104288931	104289040	TXNRD1	-0.000157354	1.55679	0.817179	0.999999
chr1	-	232471371	232471528	SIPA1L2	-0.000160661	0.713121	0.81718	0.999999
chr16	+	89557131	89557173	SPG7	0.000115958	1.24223	0.81718	0.999999
chr3	-	46455429	46455442	LTF	0.000526576	-0.652448	0.817182	0.999999
chr15	+	83942596	83942788	ADAMTSL3	-0.000196095	0.342844	0.817187	0.999999
chr19	-	19635025	19635091	GMIP	-0.00015276	0.194789	0.81719	0.999999
chr1	-	42926858	42926978	SLC2A1	-0.000275703	-0.203706	0.817193	0.999999
chr15	-	78921774	78921774	CTSH	0.000233594	1.83682	0.817196	0.999999
chr11	+	68433602	68433838	LRP5	0.000138976	1.93687	0.817198	0.999999
chr11	+	117196004	117196036	SIDT2	0.000121804	1.14973	0.817199	0.999999
chr19	-	49342438	49342590	TEAD2	9.86994e-05	1.97691	0.817203	0.999999
chr20	+	396198	396428	TRIB3	-0.000207859	0.113893	0.81721	0.999999
chr4	+	25928313	25928369	SMIM20	-0.000129498	0.858699	0.817214	0.999999
chr10	-	96595208	96595564	PIK3AP1	0.000192407	1.2982	0.817219	0.999999
chr3	+	33836173	33836266	PDCD6IP	-9.8593e-05	2.59471	0.817222	0.999999
chr18	-	48921501	48921533	SMAD7	-0.000163725	1.29587	0.817231	0.999999
chr1	-	109737458	109737459	GSTM3	0.000179196	1.19004	0.817232	0.999999
chr9	-	19376494	19376651	RPS6	0.000134515	7.04315	0.817237	0.999999
chr5	+	134741063	134741065	CAMLG	0.000135527	0.189048	0.817239	0.999999
chr9	+	35753896	35754142	RGP1	8.59013e-05	1.10214	0.817242	0.999999
chr12	+	56138768	56138839	ESYT1	-0.000104512	2.2378	0.817243	0.999999
chr2	-	127286703	127286748	ERCC3	-8.80621e-05	0.827136	0.817251	0.999999
chr14	-	39045163	39045324	SEC23A	0.00012843	1.79175	0.81727	0.999999
chr14	-	91792367	91792558	TC2N	-0.000165173	1.57723	0.817271	0.999999
chr8	+	144497171	144497293	PPP1R16A	-0.000195176	-0.0872739	0.817273	0.999999
chr1	+	224371283	224371297	CNIH4	-9.7215e-05	1.89485	0.817277	0.999999
chr6	-	128067678	128067792	PTPRK	-0.000124647	1.0819	0.817286	0.999999
chr16	-	57153807	57154134	PSME3IP1	7.38987e-05	2.27052	0.817286	0.999999
chr12	-	101761127	101761346	GNPTAB	0.000118276	2.03155	0.817291	0.999999
chr14	-	77448494	77448550	VIPAS39	-0.000127267	-0.143163	0.817294	0.999999
chr15	-	74410316	74410967	SEMA7A	0.000164382	0.858751	0.817298	0.999999
chr1	+	168191369	168191500	TIPRL	-7.44799e-05	1.79239	0.817298	0.999999
chr7	+	4785522	4785684	AP5Z1	0.000144086	0.131691	0.817299	0.999999
chr10	-	93600393	93600499	RBP4	0.000306983	1.4291	0.817301	0.999999
chr17	-	78117269	78117315	TMC6	0.000153033	1.40246	0.817303	0.999999
chr10	+	95756179	95756255	ENTPD1	0.000179021	0.750653	0.81731	0.999999
chrX	+	47206078	47206113	UBA1	8.55257e-05	2.85095	0.817319	0.999999
chr16	-	4900866	4900871	PPL	-0.000238027	-0.106621	0.817321	0.999999
chr5	-	132904368	132904404	AFF4	0.000261298	-0.223116	0.817321	0.999999
chr8	-	129855675	129855687	CYRIB	-0.000118703	1.27804	0.817324	0.999999
chr13	+	28271981	28272071	PAN3	0.000147582	-0.0798248	0.817326	0.999999
chr3	+	180607648	180607765	TTC14	-0.000238878	0.236592	0.817332	0.999999
chr10	-	103900154	103900223	STN1	-9.42152e-05	1.444	0.817334	0.999999
chr1	-	201386893	201387178	LAD1	-0.000235212	0.845633	0.817335	0.999999
chr19	-	53138705	53140109	ZNF347	0.000127871	0.850418	0.817336	0.999999
chr1	-	150577070	150577367	MCL1	-0.000275177	5.76661	0.817346	0.999999
chr17	+	78392514	78392665	PGS1	-0.000122721	0.595236	0.817361	0.999999
chr8	-	94509757	94509940	VIRMA	-9.91496e-05	0.852358	0.817361	0.999999
chr2	+	32477368	32477583	BIRC6	0.000169713	-0.106157	0.817363	0.999999
chr11	+	68039082	68039105	TCIRG1	0.000277575	-0.0726654	0.817364	0.999999
chr2	+	30158619	30158747	YPEL5	8.96013e-05	3.51641	0.817366	0.999999
chr5	+	150392708	150392790	TCOF1	0.000107228	0.204182	0.817373	0.999999
chr11	-	72838399	72838761	FCHSD2	9.85048e-05	2.41796	0.817374	0.999999
chr5	+	53060901	53061046	ITGA2	-0.000283903	-0.269715	0.817377	0.999999
chr2	-	112836183	112836244	IL1B	-0.000410101	-0.00425207	0.817377	0.999999
chr5	-	38945491	38945610	RICTOR	-0.000174979	0.0588322	0.817382	0.999999
chr10	+	89010753	89010815	FAS	0.000137288	1.18324	0.817382	0.999999
chr15	+	50481706	50482065	USP8	-9.19773e-05	1.97959	0.817384	0.999999
chr3	+	12576631	12576741	MKRN2	8.03437e-05	1.22287	0.817389	0.999999
chr6	-	32183276	32183323	AGER	0.00031534	2.74153	0.817391	0.999999
chr5	+	177086916	177087018	FGFR4	0.000292512	0.406437	0.817399	0.999999
chr1	+	156134961	156134975	LMNA	-0.000266445	3.82445	0.8174	0.999999
chr8	+	58572302	58572314	SDCBP	-0.000127218	3.95066	0.817407	0.999999
chr2	-	6861184	6861257	CMPK2	0.000218256	0.198432	0.817408	0.999999
chr15	-	89793035	89793126	ANPEP	0.000294926	1.21137	0.817413	0.999999
chr3	+	100568822	100568923	TMEM45A	0.000244837	0.728881	0.817422	0.999999
chr4	-	683609	683761	SLC49A3	0.000146902	0.73093	0.817425	0.999999
chr17	+	1769891	1770028	SERPINF1	-0.000266525	3.44192	0.817429	0.999999
chr8	+	11826024	11826078	FDFT1	-0.000116732	3.23583	0.81743	0.999999
chr2	+	203209161	203209322	NBEAL1	0.000242173	-0.332088	0.817431	0.999999
chr11	+	66593642	66593714	CCS	-0.000133497	1.12195	0.817437	0.999999
chr20	-	59034634	59034908	PRELID3B	0.000106536	2.06337	0.817446	0.999999
chr11	-	14281690	14281720	RRAS2	0.000126241	1.12146	0.817468	0.999999
chr20	+	38541041	38541192	RALGAPB	-0.000108092	0.671899	0.817469	0.999999
chr10	+	102421354	102421507	FBXL15	-0.000292248	-0.653567	0.81747	0.999999
chr6	-	33069641	33069886	HLA-DPA1	-0.000218343	7.54352	0.817471	0.999999
chr14	-	52011554	52011683	NID2	0.000180617	0.300608	0.817475	0.999999
chr19	-	48061998	48062121	PLA2G4C	0.000152854	0.38724	0.817487	0.999999
chr8	+	143020917	143020991	LY6E	-0.000163482	4.65106	0.817498	0.999999
chr14	-	67338555	67338560	ATP6V1D	0.00010265	1.33269	0.817501	0.999999
chr1	-	37873029	37873165	INPP5B	-0.000115895	0.987323	0.817513	0.999999
chr11	+	34621135	34621228	EHF	-0.000369719	-0.567802	0.817518	0.999999
chr17	-	75319479	75319830	GRB2	-0.00010627	3.92937	0.817526	0.999999
chr5	-	172770586	172771195	DUSP1	-0.000379857	5.15912	0.817534	0.999999
chr4	-	109696410	109696486	CASP6	-0.000124363	-0.186038	0.817538	0.999999
chr5	-	96807860	96807922	ERAP1	0.000192779	0.286046	0.817538	0.999999
chr17	-	44320629	44320731	SLC25A39	0.000109086	2.841	0.81755	0.999999
chr17	-	8146372	8146488	PER1	-0.000271712	2.30319	0.817551	0.999999
chr14	-	22564908	22565003	DAD1	0.00010375	2.60155	0.817551	0.999999
chr2	-	61257204	61257350	USP34	-0.000126146	0.855754	0.817552	0.999999
chr5	-	40769416	40769503	PRKAA1	-0.00010816	1.56662	0.817563	0.999999
chr5	-	132227795	132227815	P4HA2	-0.000136247	0.517476	0.817565	0.999999
chr4	-	80018898	80018976	ANTXR2	-0.000120136	1.64531	0.817566	0.999999
chr11	-	9812586	9812634	SBF2	0.000151523	-0.0530178	0.817569	0.999999
chr16	-	67176650	67176770	KIAA0895L	0.000270061	0.0226339	0.817571	0.999999
chr6	-	42966782	42966858	PEX6	0.000182364	0.0225309	0.817579	0.999999
chr6	-	152206168	152206362	SYNE1	-0.000156172	1.84997	0.817581	0.999999
chr10	-	95238568	95238633	PDLIM1	0.000161211	4.70169	0.817582	0.999999
chr9	-	123146855	123147054	STRBP	-0.000139748	0.364638	0.817583	0.999999
chr16	+	83811421	83811503	HSBP1	-9.08423e-05	3.48819	0.817585	0.999999
chr14	+	99865609	99865611	EML1	-0.000247246	-0.419598	0.817588	0.999999
chr9	+	108939549	108939634	ABITRAM	-0.000110775	0.362897	0.817597	0.999999
chr7	-	26193575	26193598	HNRNPA2B1	-0.000154927	4.54416	0.817598	0.999999
chr15	+	43151790	43151834	TMEM62	0.000113162	-0.0866571	0.817598	0.999999
chr1	+	162799743	162799831	HSD17B7	-0.000148499	0.0483867	0.8176	0.999999
chr11	-	6633891	6634020	DCHS1	0.000231828	-0.127546	0.817601	0.999999
chr9	-	89379375	89379586	SEMA4D	0.000155034	0.785801	0.817601	0.999999
chr1	-	183570780	183570839	NCF2	-0.000196557	2.52028	0.817607	0.999999
chr12	-	26990450	26990546	TM7SF3	-0.000110315	2.11384	0.817613	0.999999
chr5	+	53075221	53075304	ITGA2	-0.000290517	-0.300685	0.817619	0.999999
chr16	+	4860664	4860744	UBN1	-0.000105778	0.124638	0.817621	0.999999
chr3	+	52480184	52480276	NISCH	-0.000120233	1.64881	0.817631	0.999999
chr14	-	106301793	106301862	IGHV2-26	0.00083324	-0.131648	0.817631	0.999999
chr14	-	106301396	106301706	IGHV2-26	-0.00083324	1.12622	0.817631	0.999999
chr1	-	19151643	19151700	UBR4	-0.000191821	-0.321451	0.817635	0.999999
chr1	+	2394005	2395607	RER1	-0.000110715	1.36182	0.817646	0.999999
chr5	+	65926727	65926772	ERBIN	-0.000184119	-0.02085	0.817653	0.999999
chr11	-	59594010	59594255	OSBP	9.79741e-05	1.72686	0.817654	0.999999
chr12	-	56206749	56206798	RNF41	-8.55592e-05	1.21817	0.817654	0.999999
chr9	-	72355833	72355954	ZFAND5	-0.000198598	3.96865	0.817658	0.999999
chr5	+	35875983	35876434	IL7R	-0.000297578	3.9622	0.817659	0.999999
chr16	+	81895807	81895927	PLCG2	-0.000147742	0.0278427	0.817667	0.999999
chr17	-	42674354	42674400	PLEKHH3	-0.000217192	-0.195522	0.817681	0.999999
chr20	+	59944396	59945000	FAM217B	-0.000209035	0.288631	0.817692	0.999999
chr20	+	59945001	59948680	FAM217B	0.000209035	2.40651	0.817692	0.999999
chr19	-	35510385	35510389	DMKN	-0.000138024	0.871056	0.817692	0.999999
chr3	+	154124410	154124449	ARHGEF26	-0.000280859	0.472748	0.817697	0.999999
chr10	-	60086677	60086884	ANK3	-0.000167211	0.597733	0.817697	0.999999
chr14	+	24399230	24399444	NYNRIN	0.000263193	-0.347068	0.817698	0.999999
chr8	-	23435392	23435477	ENTPD4	0.000119554	0.39849	0.817699	0.999999
chr10	-	87060915	87060952	GLUD1	8.83923e-05	2.87051	0.8177	0.999999
chr5	+	14399024	14399070	TRIO	0.000161145	-0.16946	0.817713	0.999999
chr2	+	138550483	138550604	SPOPL	-0.00015968	-0.204073	0.817716	0.999999
chr1	-	16621946	16622115	CROCCP2	-0.000396813	-0.870291	0.817717	0.999999
chr17	+	40016944	40017057	CSF3	0.000824236	-0.880606	0.817728	0.999999
chr2	+	233292133	233292277	ATG16L1	-8.21856e-05	0.71326	0.817731	0.999999
chr4	-	55087607	55087758	KDR	0.000214072	2.62496	0.817733	0.999999
chr17	+	5365122	5365238	RABEP1	8.54693e-05	1.349	0.817736	0.999999
chr17	-	78979844	78979875	LGALS3BP	-0.000120371	4.54266	0.817737	0.999999
chr12	+	100212450	100212528	ACTR6	-8.12091e-05	0.97085	0.817741	0.999999
chr2	+	218404297	218404418	CTDSP1	-8.26964e-05	3.67642	0.817743	0.999999
chr1	-	156011810	156011887	SSR2	-0.000112666	4.60181	0.817756	0.999999
chr12	-	14535659	14535803	PLBD1	-0.000214396	2.91676	0.817756	0.999999
chr6	-	117317143	117317272	ROS1	0.000245714	1.74741	0.817756	0.999999
chr13	-	79344669	79344794	RBM26	-0.000109162	0.826898	0.817762	0.999999
chr14	-	39061765	39061871	SEC23A	0.000131126	1.47575	0.81777	0.999999
chr16	+	71921424	71921453	IST1	-7.5503e-05	2.60071	0.817772	0.999999
chr21	+	32503926	32504015	EVA1C	-0.000185911	1.36572	0.817778	0.999999
chr2	+	200595272	200595368	AOX1	-0.000414981	-0.564503	0.817784	0.999999
chr3	+	183269681	183269724	B3GNT5	-0.000332282	-0.045675	0.817784	0.999999
chr1	+	150557494	150557623	ADAMTSL4	0.000202849	0.55801	0.817785	0.999999
chr7	-	122092843	122092951	AASS	-0.000195957	0.166853	0.817786	0.999999
chr17	+	40354302	40354409	RARA	0.000142803	2.31222	0.81779	0.999999
chr1	-	225859196	225859349	TMEM63A	-0.000124705	1.53397	0.817791	0.999999
chr1	-	202733401	202733427	KDM5B	0.000109791	0.163523	0.817796	0.999999
chr12	+	105160095	105160148	WASHC4	0.000132642	0.782582	0.817796	0.999999
chr2	-	227686170	227686483	SLC19A3	0.000274471	0.375565	0.817798	0.999999
chr6	+	36135833	36135861	MAPK13	-0.00012311	1.03526	0.81781	0.999999
chrX	-	20176434	20176498	RPS6KA3	-0.000126948	1.35584	0.817816	0.999999
chr9	-	111585998	111586165	PTGR1	0.000123357	1.9609	0.817827	0.999999
chr9	-	125672316	125672399	MAPKAP1	-7.92882e-05	1.33518	0.817832	0.999999
chr4	-	75961028	75961104	SDAD1	-8.82832e-05	0.695528	0.817844	0.999999
chr16	+	3026365	3026413	THOC6	-0.000123633	0.895851	0.817848	0.999999
chr14	-	105841961	105842032	IGHD	-0.000785885	1.66931	0.817848	0.999999
chr20	-	36898440	36898544	SAMHD1	0.000157128	3.40131	0.81785	0.999999
chr18	+	8376462	8376597	PTPRM	0.000146057	2.28104	0.817864	0.999999
chr1	-	6639902	6640057	DNAJC11	-7.04855e-05	1.16672	0.817865	0.999999
chr11	+	67610421	67610426	NDUFV1	-0.000112718	2.20784	0.817866	0.999999
chr18	-	751705	751723	YES1	-0.000221113	0.143967	0.817868	0.999999
chr9	+	5770206	5770278	RIC1	0.000134116	0.0846835	0.817874	0.999999
chr17	-	5583687	5583850	NLRP1	-0.000204299	0.536071	0.817875	0.999999
chr17	+	28319260	28319268	TMEM97	-0.000289544	-0.449969	0.817876	0.999999
chr3	-	180983773	180984274	DNAJC19	-8.69092e-05	0.869548	0.81788	0.999999
chr17	-	17222501	17222661	FLCN	-0.000125739	1.13634	0.817888	0.999999
chr10	-	86458989	86459065	WAPL	0.00010485	1.07708	0.81789	0.999999
chr6	-	138107127	138107419	PERP	-0.000172019	1.85572	0.817894	0.999999
chr7	-	156756393	156756465	LMBR1	0.000107724	0.615222	0.817902	0.999999
chr20	+	46013255	46013534	MMP9	0.00048953	-0.128179	0.817902	0.999999
chr1	+	109714947	109715042	GSTM5	-0.000186975	1.2767	0.817905	0.999999
chr14	-	36311577	36311590	MBIP	0.000145119	2.00715	0.817906	0.999999
chr12	-	56640100	56640150	ATP5F1B	0.000103029	4.83782	0.81791	0.999999
chr13	+	112881876	112882147	ATP11A	0.000176069	2.76279	0.817914	0.999999
chr3	+	45723475	45723543	SACM1L	-0.000118716	1.29339	0.81792	0.999999
chr14	-	21210923	21210932	HNRNPC	8.72724e-05	2.48367	0.817921	0.999999
chr6	+	36961451	36961560	PI16	-0.00052212	-0.283947	0.817923	0.999999
chr6	+	31978903	31978998	STK19	-0.000108368	0.691966	0.817929	0.999999
chrX	-	77870808	77870925	MAGT1	0.000109256	2.14979	0.817935	0.999999
chr2	-	200497753	200497847	KCTD18	-9.56771e-05	0.628919	0.817936	0.999999
chr1	-	235113768	235113910	TOMM20	7.99763e-05	3.58595	0.817942	0.999999
chr4	+	41662821	41662984	LIMCH1	-0.000219722	3.80773	0.817957	0.999999
chr19	+	5144783	5144902	KDM4B	0.000105007	0.393992	0.817968	0.999999
chr5	+	37017019	37017162	NIPBL	0.000136121	0.71272	0.817986	0.999999
chr10	+	28611774	28611922	WAC	9.9108e-05	2.88861	0.817987	0.999999
chr10	-	100178133	100178194	ERLIN1	-9.9655e-05	0.497148	0.817993	0.999999
chr15	+	42321785	42322020	GANC	-0.000141857	0.758243	0.818002	0.999999
chr17	+	39659051	39659063	STARD3	0.00012349	0.970788	0.818003	0.999999
chr10	-	100238183	100238231	CWF19L1	-9.20213e-05	0.343476	0.818006	0.999999
chr3	-	101659783	101659923	ZBTB11	0.000125734	0.253824	0.818007	0.999999
chr19	-	16938395	16938446	CPAMD8	-0.000216812	0.316443	0.818011	0.999999
chr4	-	16898595	16898602	LDB2	-0.000229961	0.65141	0.818014	0.999999
chr1	-	40620680	40626213	RIMS3	0.000236992	2.89176	0.818022	0.999999
chr1	-	40626214	40626729	RIMS3	-0.000236992	-0.191222	0.818022	0.999999
chr2	+	173187558	173187623	MAP3K20	-0.000134329	1.23956	0.818024	0.999999
chr3	-	9789713	9789884	TADA3	-8.06359e-05	2.8921	0.818028	0.999999
chr14	-	21269410	21269410	HNRNPC	-8.73005e-05	2.97726	0.818032	0.999999
chr1	-	25900741	25901087	STMN1	0.000132544	3.8208	0.81804	0.999999
chr15	+	90945036	90945063	UNC45A	-9.28272e-05	1.01654	0.818043	0.999999
chr11	+	121604193	121604324	SORL1	-0.000176371	0.0869776	0.818044	0.999999
chrX	+	71423158	71423239	TAF1	-0.000119367	0.144007	0.818047	0.999999
chr16	-	70259036	70259186	AARS1	8.08467e-05	2.61704	0.818051	0.999999
chr9	+	105366346	105366429	SLC44A1	-0.000125028	1.70236	0.818053	0.999999
chr16	-	30353901	30353965	CD2BP2	8.12571e-05	2.47994	0.818061	0.999999
chr22	+	37959346	37959476	POLR2F	-0.000109801	2.33943	0.818068	0.999999
chr6	+	42885974	42886083	RPL7L1	7.7832e-05	2.41415	0.818071	0.999999
chr8	+	11830280	11830420	FDFT1	0.000117546	3.66742	0.818073	0.999999
chr6	-	75284497	75284763	TMEM30A	-0.000139215	2.80515	0.81808	0.999999
chr17	-	62033787	62033825	MED13	0.00021455	-0.250351	0.818085	0.999999
chr14	+	63269110	63269168	RHOJ	-0.000148035	1.10887	0.818087	0.999999
chr9	-	35689146	35689271	TPM2	-0.000230869	4.66472	0.818087	0.999999
chrX	-	77599735	77599820	ATRX	0.000159097	0.289982	0.818097	0.999999
chr21	+	25762312	25762365	GABPA	0.000139173	0.578753	0.818098	0.999999
chr20	-	49524058	49524239	PTGIS	-0.000260548	1.22772	0.818101	0.999999
chr17	+	68044325	68044503	KPNA2	0.000172054	1.42585	0.818104	0.999999
chr1	-	205915184	205915360	SLC26A9	-0.000302845	-0.03205	0.818111	0.999999
chr1	-	67411038	67412866	SERBP1	-9.36425e-05	4.79118	0.818118	0.999999
chrX	+	54812157	54812172	MAGED2	9.54579e-05	2.9296	0.818125	0.999999
chr3	-	113745942	113746059	NAA50	-0.000119011	1.26707	0.81813	0.999999
chr11	-	72989001	72989012	FCHSD2	-0.000123466	0.475058	0.818134	0.999999
chr19	+	41231183	41231298	AXL	-0.000134335	1.20561	0.818134	0.999999
chr16	-	3782862	3782885	CREBBP	0.000171009	-0.232173	0.818137	0.999999
chr11	+	722673	722805	EPS8L2	-0.000165637	1.83287	0.818138	0.999999
chr17	-	819439	819545	NXN	0.000115426	1.63552	0.81814	0.999999
chr6	-	75091490	75091525	COL12A1	0.00019516	1.26167	0.818143	0.999999
chr20	-	48657128	48657188	PREX1	-0.000181841	1.37517	0.818145	0.999999
chr1	-	113710254	113710475	PHTF1	-0.000102629	0.718892	0.81815	0.999999
chr7	+	74045260	74045273	ELN	-0.000220478	2.83642	0.818155	0.999999
chr5	-	157791703	157791724	CLINT1	0.000113682	1.65072	0.818156	0.999999
chr1	+	151581644	151582100	TUFT1	-0.000151868	1.14773	0.818159	0.999999
chr2	+	134428365	134428439	MGAT5	-0.000139079	0.0860602	0.818161	0.999999
chr11	-	65130995	65131036	SYVN1	-0.000114879	0.859745	0.818173	0.999999
chr2	+	38729556	38729697	GALM	0.000123904	1.18972	0.81818	0.999999
chr9	-	125153906	125153953	PPP6C	-7.61856e-05	2.40947	0.818182	0.999999
chr16	+	56618179	56618244	MT1L	-0.000242761	-0.358087	0.81819	0.999999
chr15	+	71765020	71765199	THSD4	-0.000194582	0.141588	0.818195	0.999999
chr16	+	31325263	31325404	ITGAM	-0.000212907	1.13888	0.818197	0.999999
chr21	+	41426256	41426263	MX1	-0.000244953	0.0718104	0.818203	0.999999
chr1	-	151762990	151763067	MRPL9	-9.0211e-05	1.2387	0.818208	0.999999
chr3	+	40486806	40488259	ZNF619	0.000161094	0.465252	0.818212	0.999999
chr3	+	40488579	40490236	ZNF619	-0.000161094	0.314971	0.818212	0.999999
chr8	+	106713823	106713985	OXR1	-0.000125568	1.25354	0.818213	0.999999
chr6	+	14133649	14133755	CD83	-0.000286727	2.1095	0.818217	0.999999
chr12	-	96297627	96297721	CDK17	-0.000148803	1.21944	0.818218	0.999999
chr22	-	41584020	41584058	PMM1	0.000143476	1.83395	0.818225	0.999999
chr3	-	69029978	69030007	TMF1	-0.000139774	0.191068	0.818233	0.999999
chr1	+	44778576	44778663	RPS8	0.000139118	6.18143	0.818239	0.999999
chr19	+	13774518	13774560	C19orf53	-0.000111001	2.60176	0.81824	0.999999
chrX	+	55753392	55753475	RRAGB	-9.44039e-05	0.325957	0.818241	0.999999
chr10	+	1009529	1009580	GTPBP4	-0.000128718	0.707483	0.818247	0.999999
chr10	-	93353811	93353888	MYOF	-0.000150804	1.69927	0.818247	0.999999
chr11	-	59600857	59600873	OSBP	-0.000123807	0.295607	0.818254	0.999999
chr7	+	129756016	129756265	NRF1	8.24043e-05	0.59924	0.818258	0.999999
chr8	-	67219431	67219560	ARFGEF1	-0.000113725	0.933026	0.818259	0.999999
chr12	+	7064294	7064380	C1S	-0.000171514	4.70823	0.818261	0.999999
chr12	-	101830559	101830663	GNPTAB	0.000179459	-0.0505737	0.818262	0.999999
chr6	-	17773478	17773583	KIF13A	0.000121828	1.63802	0.818263	0.999999
chr9	+	123065348	123065461	RABGAP1	0.000104076	1.06541	0.818266	0.999999
chr10	+	92349776	92349837	MARCHF5	-8.78211e-05	0.856617	0.818275	0.999999
chr19	-	35908248	35908275	TYROBP	-0.000213531	3.9077	0.818277	0.999999
chr1	+	167704664	167706248	RCSD1	0.000142398	3.69914	0.818278	0.999999
chr5	-	150444233	150444237	RPS14	-0.000169351	0.127434	0.818279	0.999999
chr7	-	100113349	100113400	TAF6	-8.43895e-05	1.00819	0.81828	0.999999
chr19	-	55091208	55091360	PPP1R12C	0.000145069	2.9816	0.818288	0.999999
chr1	-	53220261	53220344	CZIB	-9.44942e-05	2.00623	0.8183	0.999999
chr2	+	152629825	152629905	FMNL2	0.000143567	1.32805	0.818306	0.999999
chr13	+	95785939	95786071	DNAJC3	0.000113183	1.54857	0.818311	0.999999
chr18	+	79966612	79966678	HSBP1L1	-0.000202213	-0.218311	0.818316	0.999999
chr3	-	150762456	150762570	SIAH2	-0.000143146	-0.138517	0.818317	0.999999
chr9	-	92055405	92055494	SPTLC1	-8.85409e-05	1.81047	0.818322	0.999999
chr17	-	38850117	38850214	RPL23	-0.000150669	5.8264	0.818327	0.999999
chr19	+	8422010	8422016	MARCHF2	0.000122919	1.14814	0.81833	0.999999
chr5	-	75511112	75511200	CERT1	-0.00015179	-0.0934208	0.818341	0.999999
chr2	-	240891538	240891763	MAB21L4	-0.000235957	0.912492	0.818343	0.999999
chr8	-	130187236	130187285	ASAP1	0.000202245	-0.309908	0.818346	0.999999
chr12	+	56773834	56773838	HSD17B6	0.000284729	1.88306	0.818347	0.999999
chr4	+	25914309	25914422	SMIM20	-0.000126013	1.04734	0.818348	0.999999
chr1	+	44777614	44777737	RPS8	-0.000144453	7.28588	0.818352	0.999999
chr7	-	156688103	156688113	LMBR1	0.00013445	-0.0697142	0.818354	0.999999
chr9	+	5465499	5465539	CD274	-0.00032842	-0.0954241	0.818358	0.999999
chr1	+	94864743	94864899	SLC44A3	0.000154055	0.405165	0.818361	0.999999
chr9	+	114290810	114290917	COL27A1	0.000306784	-0.65844	0.818363	0.999999
chr17	-	1516456	1516582	INPP5K	0.000163241	0.0299044	0.818366	0.999999
chr16	+	2948714	2948843	FLYWCH1	0.000150595	0.998776	0.818367	0.999999
chr3	+	50058467	50058562	RBM6	-0.000186211	1.9511	0.818384	0.999999
chr8	-	143318018	143318086	TOP1MT	-0.000138614	-0.121876	0.818397	0.999999
chr7	+	116916111	116916122	CAPZA2	9.92861e-05	3.18452	0.818398	0.999999
chr12	-	48860997	48861029	RND1	-0.000735811	-0.0300215	0.818407	0.999999
chr5	-	154834935	154834954	FAXDC2	-0.000492562	-0.910257	0.818411	0.999999
chr16	-	369212	369220	MRPL28	0.000120748	1.35362	0.818417	0.999999
chr7	-	140037715	140037856	PARP12	-0.000110816	1.5975	0.818425	0.999999
chrX	+	136210258	136210272	FHL1	-0.000174535	4.1211	0.818425	0.999999
chr19	+	2476148	2476355	GADD45B	-0.000344241	3.9916	0.818428	0.999999
chr1	-	41161364	41161432	SCMH1	-0.000128156	-0.273449	0.818433	0.999999
chr11	-	112163906	112164074	IL18	-0.000193263	1.23211	0.818443	0.999999
chr4	-	105686692	105686838	INTS12	-7.18347e-05	1.13758	0.818444	0.999999
chr3	-	33409236	33409284	UBP1	-9.74087e-05	1.42907	0.818446	0.999999
chr22	-	50255197	50255370	MAPK12	-0.000186843	0.287132	0.81846	0.999999
chr14	+	64170228	64170321	SYNE2	0.000173668	0.94064	0.818465	0.999999
chr2	-	175117990	175118118	ATF2	-9.50801e-05	1.16877	0.818469	0.999999
chr15	-	65584770	65584828	INTS14	7.20687e-05	1.09573	0.818472	0.999999
chr11	-	10806011	10806024	EIF4G2	-0.000112435	3.6452	0.818474	0.999999
chr17	+	38490462	38490484	ARHGAP23	-0.000143038	1.09413	0.818478	0.999999
chrX	-	38291393	38291484	RPGR	-0.000211779	-0.171908	0.81848	0.999999
chr12	-	93411126	93411299	UBE2N	9.27524e-05	3.02562	0.818486	0.999999
chr19	-	12715243	12715266	TNPO2	-0.000111337	0.0398126	0.818497	0.999999
chr10	+	3105115	3105159	PFKP	0.000212512	0.343252	0.818504	0.999999
chr1	-	8870511	8870824	ENO1	0.000218687	-0.530852	0.818517	0.999999
chr21	+	46125465	46125617	COL6A2	0.000194285	5.47457	0.818523	0.999999
chr17	+	19578129	19578743	SLC47A1	0.000204225	1.14982	0.818526	0.999999
chr6	-	75165507	75165779	COL12A1	-0.000284261	0.00599437	0.818526	0.999999
chr12	+	56095665	56095806	ERBB3	-0.000191318	1.29194	0.81853	0.999999
chr6	-	39909047	39909054	MOCS1	-0.00021767	-0.246367	0.818532	0.999999
chr4	+	55425658	55425804	TMEM165	0.000143204	2.53968	0.818533	0.999999
chr3	-	119677365	119677406	COX17	0.000136079	1.41575	0.818545	0.999999
chr19	+	40370012	40370028	PLD3	0.000153228	3.35964	0.818548	0.999999
chr1	+	146994332	146994601	NBPF12	0.000263177	-0.155041	0.818561	0.999999
chr20	-	3195231	3195314	DDRGK1	-0.000130236	2.68874	0.818562	0.999999
chr7	+	55191719	55191874	EGFR	-0.00015586	0.689002	0.818562	0.999999
chr8	-	19506037	19506115	CSGALNACT1	-0.000253218	-0.223455	0.81857	0.999999
chr19	-	49347357	49347363	TEAD2	0.000121812	0.302192	0.818573	0.999999
chr22	-	37144085	37144205	IL2RB	-0.000266917	-0.0352299	0.818576	0.999999
chrX	+	68839960	68840088	EFNB1	-0.000193511	2.03893	0.818577	0.999999
chr11	+	124630388	124630428	TBRG1	0.000110036	1.15664	0.818582	0.999999
chr3	+	41236387	41236452	CTNNB1	0.000117464	4.23286	0.818582	0.999999
chr9	-	136676585	136676680	AGPAT2	-0.000184624	2.63139	0.818585	0.999999
chr17	-	47154698	47154754	CDC27	-0.000102952	0.570026	0.818592	0.999999
chr3	+	42591525	42591601	SS18L2	-0.000107202	0.968903	0.818595	0.999999
chr4	-	70833218	70833273	GRSF1	7.85591e-05	1.65148	0.818597	0.999999
chrX	+	68719225	68719398	STARD8	-0.000177397	1.13903	0.818608	0.999999
chr11	-	65540871	65540954	LTBP3	0.000163138	3.55336	0.818611	0.999999
chr12	+	15897945	15898018	STRAP	-9.91335e-05	2.60189	0.818611	0.999999
chr3	-	161085874	161086000	B3GALNT1	-0.000162003	1.10911	0.818618	0.999999
chr17	+	75100010	75100039	SLC16A5	-0.000180852	0.0672712	0.818632	0.999999
chr14	-	100374221	100374244	WARS1	0.000629937	-2.01759	0.818634	0.999999
chr16	+	16016496	16016621	ABCC1	-0.000127741	0.300814	0.818634	0.999999
chr6	-	83178673	83178756	PGM3	-0.000113913	0.523476	0.81864	0.999999
chr19	+	18431647	18431705	SSBP4	0.000202664	0.680342	0.818642	0.999999
chr1	-	27666280	27666475	IFI6	-0.00025561	3.71704	0.818647	0.999999
chr17	-	1712825	1712878	MIR22HG	-0.000244088	1.48169	0.818656	0.999999
chr9	+	128692662	128692756	SET	-8.15513e-05	3.72608	0.818656	0.999999
chr5	+	96896403	96896504	ERAP2	-0.000608973	0.0613742	0.818663	0.999999
chr18	+	12325101	12325124	TUBB6	-0.000172538	1.95276	0.818668	0.999999
chr17	+	47605333	47605465	NPEPPS	7.97818e-05	2.46104	0.818686	0.999999
chr19	+	41869193	41869214	RPS19	0.000149118	6.08006	0.818693	0.999999
chr9	+	35845975	35846068	TMEM8B	0.000146244	-0.152035	0.818693	0.999999
chr2	+	86134292	86134295	PTCD3	9.82971e-05	0.171942	0.818694	0.999999
chr3	+	183270043	183271041	B3GNT5	-0.000221878	2.59597	0.818696	0.999999
chr15	+	74625802	74625825	CLK3	0.000105891	0.908751	0.818704	0.999999
chr7	-	140335440	140335454	SLC37A3	0.000113195	0.02876	0.818708	0.999999
chr17	+	7024401	7024630	BCL6B	-0.000206526	1.20594	0.818708	0.999999
chr1	+	150511147	150511198	ECM1	0.000157597	1.00538	0.818721	0.999999
chr22	+	37773783	37774048	TRIOBP	0.000105409	2.84031	0.818724	0.999999
chr12	-	120201100	120201107	RPLP0	0.000159644	0.21696	0.818729	0.999999
chr4	-	42412975	42413013	ATP8A1	0.00018686	0.190942	0.818736	0.999999
chr2	-	27458126	27458223	IFT172	-0.000220331	-0.271717	0.818743	0.999999
chr7	+	80676108	80676383	CD36	0.000298974	0.727615	0.818752	0.999999
chr1	+	19644311	19644446	NBL1	0.00017338	1.21358	0.818754	0.999999
chr17	+	83094746	83094844	METRNL	0.00025857	0.741454	0.818754	0.999999
chr3	-	197943898	197944051	IQCG	-0.000296455	-0.28062	0.818764	0.999999
chr2	+	232847348	232847571	GIGYF2	8.39174e-05	1.31789	0.818765	0.999999
chr2	-	85599525	85599591	TMEM150A	-9.52126e-05	0.69113	0.818772	0.999999
chr19	+	54665815	54665931	LILRB4	-0.00032826	0.871153	0.81878	0.999999
chr6	-	78965703	78965764	PHIP	-0.000219084	-0.48255	0.818782	0.999999
chr9	+	93556382	93556451	FAM120A	0.000107633	2.25345	0.818784	0.999999
chr11	-	6626552	6626665	DCHS1	0.000182509	0.443256	0.818792	0.999999
chr1	+	41003114	41003176	CTPS1	0.000136608	0.237178	0.818796	0.999999
chr2	+	216138089	216138179	XRCC5	8.70019e-05	3.40282	0.8188	0.999999
chr2	+	203394700	203394747	ABI2	0.000105783	0.263466	0.818804	0.999999
chr20	+	35267205	35267419	MMP24	0.000249924	-0.205762	0.818805	0.999999
chr21	+	45497050	45497092	COL18A1	-0.000226367	2.3808	0.818808	0.999999
chr10	+	122412977	122413045	PLEKHA1	-0.00014768	1.74548	0.818809	0.999999
chr14	-	24305606	24305765	CIDEB	-0.000123582	0.699274	0.818817	0.999999
chr22	-	50531191	50531295	ODF3B	-0.000233587	1.41339	0.818818	0.999999
chr15	-	34362196	34362321	LPCAT4	-0.000115294	1.34031	0.818818	0.999999
chr3	+	46902526	46902598	PTH1R	-0.000212732	-0.170704	0.818825	0.999999
chr4	-	118316182	118316323	PRSS12	-0.000258452	0.302303	0.818832	0.999999
chr1	+	214281222	214281427	SMYD2	-0.000125507	0.197991	0.818835	0.999999
chr1	+	119726851	119726899	PHGDH	-0.000178883	0.229917	0.818837	0.999999
chr1	-	1348896	1348955	DVL1	0.000171177	0.0288952	0.818842	0.999999
chr17	-	1583204	1583336	SLC43A2	0.000121476	1.89222	0.818845	0.999999
chr3	+	148865296	148865375	CPA3	-0.000231795	2.43527	0.818849	0.999999
chr7	+	94422957	94423118	COL1A2	0.000276192	5.63375	0.81886	0.999999
chr10	+	73783074	73783371	CHCHD1	-0.000126437	2.3513	0.81886	0.999999
chr6	-	52796182	52796314	GSTA1	-0.000600568	-0.616152	0.818872	0.999999
chr1	-	21235850	21235927	ECE1	-0.000133629	2.85181	0.818878	0.999999
chr17	-	42323287	42323354	STAT3	-0.000135954	3.31851	0.818896	0.999999
chr3	-	50289712	50289762	IFRD2	-0.000124503	0.910727	0.818899	0.999999
chr8	+	42320735	42320844	IKBKB	0.000111208	1.49611	0.818912	0.999999
chr5	-	173608060	173608292	BOD1	8.94989e-05	2.3421	0.81892	0.999999
chrX	-	154947698	154947907	F8	0.000447432	-0.44918	0.818922	0.999999
chr17	+	77402101	77402200	SEPTIN9	-0.000116811	1.87747	0.818922	0.999999
chr8	-	80034872	80036099	TPD52	-0.000164204	0.297328	0.818928	0.999999
chr1	+	212445830	212446372	NENF	0.000148044	3.52869	0.818928	0.999999
chr5	-	177488068	177488248	PDLIM7	-0.000182	2.46582	0.818929	0.999999
chr7	+	101221797	101222603	ZNHIT1	0.000202844	-0.09788	0.818931	0.999999
chr19	-	49862733	49862738	PNKP	0.000144006	0.299671	0.818931	0.999999
chr12	-	6355272	6355336	SCNN1A	0.000159344	2.36411	0.818932	0.999999
chr2	-	105284316	105284398	TGFBRAP1	-0.000133459	-0.236656	0.818935	0.999999
chr1	-	156295655	156295679	GLMP	0.000168954	0.0433131	0.818937	0.999999
chr17	-	39730407	39730491	MIEN1	-0.000162799	1.56042	0.818948	0.999999
chr19	+	1438807	1438810	RPS15	-0.000218607	4.7878	0.81895	0.999999
chr16	-	89290625	89290656	ANKRD11	-0.000136377	0.0938792	0.818959	0.999999
chr6	+	4943546	4943597	CDYL	-9.18873e-05	0.0911963	0.818962	0.999999
chrX	-	123613555	123613556	THOC2	0.000120659	0.13145	0.818967	0.999999
chr22	+	35648446	35648623	APOL6	-0.00021431	0.929264	0.818974	0.999999
chr22	-	42884386	42884561	PACSIN2	-9.10583e-05	3.00896	0.818976	0.999999
chr13	-	45339994	45340025	TPT1	0.000148089	8.36694	0.818982	0.999999
chr18	+	12984040	12984190	SEH1L	0.000130063	1.05466	0.818986	0.999999
chr11	-	105044392	105044658	CARD16	-0.000158986	2.7174	0.818995	0.999999
chr2	-	217880898	217881014	TNS1	-0.000191261	3.00121	0.818998	0.999999
chr17	+	55315232	55315424	HLF	-0.00020453	0.971644	0.819001	0.999999
chr7	-	2541298	2541484	BRAT1	0.000168942	0.143768	0.819002	0.999999
chr4	+	25669694	25669842	SLC34A2	-0.000244285	5.81477	0.819011	0.999999
chr3	+	50571710	50571801	HEMK1	-0.000140107	0.746371	0.819015	0.999999
chr12	+	7143163	7143198	CLSTN3	0.000177937	0.573218	0.819016	0.999999
chr6	-	136601802	136601979	MAP3K5	-0.000102687	0.968124	0.819017	0.999999
chr12	+	7190888	7190923	PEX5	0.000122919	-0.0460149	0.819017	0.999999
chr1	+	40066301	40066314	CAP1	-9.74336e-05	3.44689	0.819018	0.999999
chr5	+	163443757	163443795	CCNG1	-0.000104054	1.93734	0.819022	0.999999
chr7	+	142868974	142869147	EPHB6	0.000184924	-0.179552	0.819022	0.999999
chr2	-	215944959	215944987	MREG	0.00022948	-0.171188	0.81903	0.999999
chr15	+	72731557	72731611	BBS4	0.000128348	-0.166309	0.819032	0.999999
chr1	+	228097852	228097894	ARF1	6.64209e-05	4.94034	0.819032	0.999999
chr16	+	57744394	57744459	KATNB1	-0.000122575	-0.113766	0.819032	0.999999
chr19	-	58090176	58090232	ZSCAN18	0.000128727	1.05905	0.819034	0.999999
chrX	-	47142614	47142744	NDUFB11	-0.000160437	3.37555	0.819049	0.999999
chr2	-	203495234	203495353	RAPH1	-0.000264458	-0.477945	0.81905	0.999999
chr3	-	122550584	122550600	PARP9	0.000115429	1.41021	0.81905	0.999999
chr17	-	76672551	76677702	MXRA7	0.000141801	4.07981	0.819065	0.999999
chr12	+	109509596	109509714	UBE3B	-9.17893e-05	0.334236	0.819079	0.999999
chr17	+	43855276	43855319	CD300LG	0.000543714	-0.685224	0.819085	0.999999
chr19	-	46620468	46621166	PTGIR	-0.000187873	1.82958	0.819087	0.999999
chr5	-	1474560	1474685	LPCAT1	-0.0001977	4.17635	0.819087	0.999999
chr12	+	113267956	113267956	TPCN1	-0.000160295	-0.280428	0.819092	0.999999
chr3	+	36504393	36504457	STAC	-0.000309551	-0.21718	0.819098	0.999999
chr1	+	206684944	206685508	MAPKAPK2	-0.000134392	1.84846	0.819112	0.999999
chr8	-	52661535	52661570	RB1CC1	-0.000151322	0.206367	0.819122	0.999999
chr19	-	7981083	7981112	ELAVL1	-7.76201e-05	1.23942	0.819127	0.999999
chr17	-	45112303	45112422	PLCD3	0.000125216	0.668239	0.819132	0.999999
chr4	+	113381472	113381516	ANK2	0.000264129	-0.322343	0.819153	0.999999
chrX	-	55159129	55159228	FAM104B	0.000132866	0.426492	0.819159	0.999999
chr6	-	53011769	53011917	CILK1	0.000157024	-0.266263	0.819174	0.999999
chr4	-	183640729	183641338	RWDD4	8.07327e-05	0.734484	0.81919	0.999999
chr21	+	42903932	42904276	NDUFV3	0.000115547	1.19482	0.819196	0.999999
chr12	+	14461022	14461133	ATF7IP	0.00012683	0.727459	0.819197	0.999999
chr9	+	112418860	112418958	HSDL2	-0.000108955	1.36363	0.819198	0.999999
chr1	-	151365847	151366274	SELENBP1	-0.0003364	-0.802215	0.819199	0.999999
chr12	+	51913974	51914073	ACVRL1	-0.000201848	3.18903	0.819214	0.999999
chr15	+	25098717	25098828	SNHG14	-0.000173012	-0.1033	0.819218	0.999999
chr15	-	66501375	66501381	RPL4	-9.93734e-05	5.79363	0.819224	0.999999
chr11	-	64317133	64317147	TRMT112	0.00010909	3.37731	0.819225	0.999999
chr5	+	168502003	168502035	RARS1	-8.05561e-05	0.895345	0.819227	0.999999
chr3	+	46994455	46994553	NBEAL2	-0.000237451	0.0377688	0.819228	0.999999
chr2	+	143042173	143055833	KYNU	0.00022705	0.377827	0.819232	0.999999
chr11	-	27494418	27494897	LIN7C	0.000162876	-0.53865	0.819239	0.999999
chr13	-	98460372	98460440	STK24	7.27435e-05	2.51698	0.819249	0.999999
chr12	-	12147366	12147556	LRP6	0.000161762	0.228904	0.819264	0.999999
chr19	+	38382117	38382228	PSMD8	0.000100463	3.64904	0.819269	0.999999
chr12	-	7109129	7109197	C1RL	0.00010077	1.58974	0.819272	0.999999
chr16	-	88651042	88651053	CYBA	0.000226167	2.11728	0.819274	0.999999
chr6	+	109786302	109786449	FIG4	0.000110013	1.31586	0.81928	0.999999
chr17	-	76572637	76572775	ST6GALNAC2	0.000171438	1.30412	0.819282	0.999999
chr12	+	56100174	56100181	ERBB3	0.000203911	0.746631	0.819285	0.999999
chr1	+	51765857	51765905	OSBPL9	-9.56343e-05	2.091	0.819293	0.999999
chr7	-	15685886	15686683	MEOX2	-0.000323454	0.777783	0.819295	0.999999
chr12	-	48775303	48775450	ADCY6	-0.0001256	0.626145	0.819295	0.999999
chr1	+	26853726	26853825	ZDHHC18	9.68645e-05	0.935549	0.819301	0.999999
chr6	-	136343543	136343781	MAP7	-0.000200709	-0.610315	0.819303	0.999999
chr19	+	17862178	17862223	RPL18A	0.000141268	6.17316	0.81931	0.999999
chr2	-	47172414	47172459	CALM2	-0.000162474	-0.137675	0.819316	0.999999
chr14	-	91278141	91278211	CCDC88C	0.000205665	-0.377453	0.819322	0.999999
chr1	+	246758226	246758356	SCCPDH	-0.00012046	2.17286	0.819335	0.999999
chr1	-	89065209	89065230	GBP1	-0.000247651	1.20996	0.819337	0.999999
chr3	-	138500735	138500881	CEP70	0.00014237	0.293367	0.819342	0.999999
chr1	+	111283349	111283409	CHIAP2	0.000810578	-0.635817	0.81935	0.999999
chr16	+	50787786	50787852	CYLD	-0.000136059	0.351746	0.819353	0.999999
chr16	+	682020	682058	STUB1	-0.000121744	2.81982	0.819357	0.999999
chr3	-	49104699	49104752	QARS1	-9.3468e-05	1.33858	0.819357	0.999999
chr8	-	133475809	133475876	ST3GAL1	-0.000141125	0.52099	0.819362	0.999999
chr13	+	23626707	23626792	TNFRSF19	-0.000217113	0.324455	0.819364	0.999999
chr19	+	13025496	13025510	NFIX	-0.000129055	1.90643	0.819368	0.999999
chr1	+	103533739	103533857	RNPC3	0.000262203	-0.158933	0.819369	0.999999
chr3	+	45689466	45689497	SACM1L	0.00014493	0.339848	0.81938	0.999999
chr7	+	75982224	75982261	POR	-0.00011329	2.38761	0.819384	0.999999
chr1	-	193016162	193016395	UCHL5	7.91983e-05	1.03097	0.819385	0.999999
chr4	+	143466176	143466225	GAB1	0.000153379	0.791811	0.819389	0.999999
chr6	-	41744658	41744808	PGC	-0.000391573	4.40968	0.819394	0.999999
chr12	+	26055279	26055432	RASSF8	0.000234552	-0.0158521	0.819397	0.999999
chr6	-	2854660	2855690	SERPINB9P1	-0.000596621	-0.103932	0.819402	0.999999
chr6	-	2851230	2853196	SERPINB9P1	0.000596621	0.146597	0.819402	0.999999
chr6	+	30893068	30893163	DDR1	0.000143157	1.36081	0.819402	0.999999
chr5	+	66078734	66078751	ERBIN	0.000152352	0.341924	0.819408	0.999999
chr6	+	117540918	117541025	DCBLD1	-0.000115784	0.233162	0.819414	0.999999
chr14	+	55129260	55129300	LGALS3	-0.000151381	4.93776	0.819426	0.999999
chr12	-	16560475	16560480	LMO3	0.000174806	1.1159	0.819426	0.999999
chr3	+	9750355	9750423	OGG1	-0.000139544	-0.193696	0.819427	0.999999
chr19	-	4363370	4363473	SH3GL1	9.11765e-05	1.96686	0.819427	0.999999
chr12	+	120560726	120560799	RNF10	-6.09925e-05	2.69249	0.819441	0.999999
chr4	+	41603875	41603905	LIMCH1	-0.000222283	2.1703	0.819442	0.999999
chr4	+	951682	951705	TMEM175	-0.000114836	0.529713	0.819444	0.999999
chr19	+	991134	991139	WDR18	0.0001805	-0.221613	0.81945	0.999999
chr8	-	143575230	143575323	NAPRT	0.000151423	1.65006	0.81946	0.999999
chr14	+	94110755	94110761	IFI27	-0.00020328	5.25814	0.81946	0.999999
chr6	-	56141785	56141838	COL21A1	0.000207229	-0.278269	0.819466	0.999999
chr11	+	13375612	13375678	ARNTL	0.000284987	-0.4704	0.81947	0.999999
chr12	+	6970935	6970941	EMG1	-0.000111338	0.278317	0.819474	0.999999
chr3	+	150411179	150411308	TSC22D2	-0.000223822	0.688377	0.819475	0.999999
chr2	+	121755663	121755684	TSN	0.000128685	-0.245827	0.81948	0.999999
chr2	-	54972814	54973198	RTN4	0.000130709	5.66245	0.819486	0.999999
chr15	+	88477872	88477904	MRPS11	-0.000115506	0.824717	0.819489	0.999999
chr11	-	67441125	67441235	CORO1B	-0.000123061	2.74176	0.81949	0.999999
chr17	+	64531965	64531983	CEP95	-0.000195087	-0.324641	0.819502	0.999999
chr10	-	89222511	89222532	LIPA	0.000262087	3.36066	0.819511	0.999999
chr1	+	155328150	155328275	RUSC1	9.15167e-05	1.28643	0.819516	0.999999
chr12	-	56604585	56604799	BAZ2A	-0.000116123	1.59207	0.819517	0.999999
chr12	+	93678769	93679072	CRADD	0.000101005	1.14535	0.81952	0.999999
chr1	-	184708153	184708210	EDEM3	-0.000158052	0.142097	0.819523	0.999999
chr11	+	75188136	75188233	SLCO2B1	-0.000159641	2.81383	0.819524	0.999999
chr15	-	78925334	78925440	CTSH	-0.000251771	6.38976	0.819525	0.999999
chr11	+	5708173	5708207	TRIM22	0.000132026	2.71469	0.819528	0.999999
chr19	+	54207523	54207630	RPS9	0.000170827	5.32208	0.819531	0.999999
chr3	+	143016842	143016860	U2SURP	-0.000155903	0.0869217	0.819534	0.999999
chr3	+	130996680	130996752	ATP2C1	0.00010561	2.39404	0.81954	0.999999
chrX	+	11766268	11766960	MSL3	-0.000135145	-0.269416	0.819544	0.999999
chr14	+	24306488	24306655	NOP9	-7.25627e-05	0.990922	0.81955	0.999999
chr9	+	19316621	19316839	DENND4C	-0.000154676	0.707922	0.819571	0.999999
chr16	-	88663011	88663029	MVD	-0.00015208	0.619617	0.819572	0.999999
chr5	+	53048363	53048477	ITGA2	0.000331191	-0.583464	0.819576	0.999999
chr14	+	100239759	100239886	YY1	0.000113405	0.221721	0.819577	0.999999
chr16	-	88719891	88719960	PIEZO1	-0.000155393	1.80948	0.819578	0.999999
chr6	-	158975923	158976581	RSPH3	-0.000183139	-0.370753	0.819583	0.999999
chr4	+	185397256	185397302	ANKRD37	-0.000304378	-0.262306	0.819594	0.999999
chr20	-	48642407	48642489	PREX1	0.000173711	1.70745	0.819598	0.999999
chr14	+	35292398	35292442	PSMA6	-9.74386e-05	2.56685	0.819606	0.999999
chr16	-	68231967	68232103	ESRP2	0.000160269	0.75778	0.819607	0.999999
chr6	+	43784563	43784564	VEGFA	0.000197762	2.58734	0.819609	0.999999
chr11	+	114447853	114447879	REXO2	-9.80756e-05	1.83285	0.819622	0.999999
chr6	-	56632854	56633037	DST	0.000391278	-0.714798	0.819634	0.999999
chr20	-	33660259	33660395	NECAB3	0.000141088	1.05667	0.819641	0.999999
chr5	-	55941694	55941764	IL6ST	0.00021754	3.00953	0.819646	0.999999
chr10	+	110599654	110599812	SMC3	-9.65624e-05	1.57451	0.819647	0.999999
chr14	+	73105859	73106081	RBM25	0.000150171	2.29688	0.819647	0.999999
chr7	-	80798092	80798236	SEMA3C	-0.000181485	1.41297	0.819651	0.999999
chr19	+	37328579	37329105	ZNF875	-0.000179513	-0.35376	0.819652	0.999999
chr3	-	115852579	115852617	LSAMP	0.000169488	0.0604218	0.819652	0.999999
chr2	+	219279517	219279518	DNAJB2	-0.000112328	0.0873415	0.819653	0.999999
chr11	+	1881432	1881552	LSP1	-0.000192292	3.18215	0.819656	0.999999
chr6	+	24784444	24784554	GMNN	0.000170245	-0.00584839	0.81968	0.999999
chr17	-	8518631	8518791	MYH10	-0.000211043	3.10993	0.819681	0.999999
chr9	+	137776841	137776844	EHMT1	0.000113379	-0.339227	0.819681	0.999999
chr19	-	40458458	40458545	BLVRB	0.000137427	3.17018	0.819698	0.999999
chr19	+	7451149	7451266	ARHGEF18	0.00011421	0.424282	0.819701	0.999999
chr10	-	95247215	95247366	PDLIM1	-0.000161134	5.08278	0.819715	0.999999
chr11	+	128916409	128916731	KCNJ5	-0.000315006	-0.130398	0.81972	0.999999
chr3	+	87253404	87253510	CHMP2B	9.44143e-05	2.10138	0.819729	0.999999
chr2	-	127675014	127675102	LIMS2	-0.000245349	0.52686	0.819734	0.999999
chr12	-	54182585	54182623	SMUG1	-0.000113773	0.47212	0.819737	0.999999
chr17	+	29534118	29534300	TAOK1	0.000171693	0.259189	0.819737	0.999999
chr19	+	18432559	18432579	SSBP4	-0.000196842	0.807272	0.819741	0.999999
chr19	+	55377593	55377718	TMEM190	0.000762959	-1.51834	0.819743	0.999999
chr2	+	27025880	27025909	MAPRE3	0.000161981	0.619999	0.81975	0.999999
chr11	+	70153057	70153128	ANO1	-0.000194412	0.494368	0.81975	0.999999
chr1	+	2558881	2559156	TNFRSF14	-0.000205515	1.18379	0.819751	0.999999
chr14	-	67753711	67753766	ZFYVE26	0.000134647	-0.0279944	0.819752	0.999999
chr4	+	51899270	51899336	DCUN1D4	-0.000135701	-0.21728	0.819753	0.999999
chr16	+	1700074	1700225	JPT2	-0.000118333	1.74514	0.819753	0.999999
chr3	+	41234154	41234204	CTNNB1	-0.000115626	3.9461	0.819754	0.999999
chr17	-	37207730	37207800	ACACA	0.000177136	-0.317775	0.819756	0.999999
chr2	-	119465789	119465886	SCTR	-0.000332093	-0.454149	0.819758	0.999999
chr7	-	17798690	17798758	SNX13	-0.000111027	0.705076	0.819764	0.999999
chr20	+	63865290	63865293	TPD52L2	-0.000148152	-0.583827	0.819767	0.999999
chr1	+	207359714	207359767	CD55	-0.000183772	4.4237	0.81977	0.999999
chr7	-	123704634	123704657	WASL	0.000143685	0.660319	0.819777	0.999999
chr7	-	38726109	38726235	VPS41	8.64964e-05	1.09634	0.819786	0.999999
chr15	-	74926766	74926887	COX5A	-0.000147564	3.09587	0.819787	0.999999
chr7	+	74219744	74219784	LAT2	-0.000149206	0.865436	0.81979	0.999999
chr4	-	185587426	185587688	SORBS2	-0.000150625	1.15552	0.819791	0.999999
chr8	-	133284249	133284263	NDRG1	-0.00013428	2.76732	0.819798	0.999999
chr21	+	42903182	42903931	NDUFV3	-0.000109599	2.12701	0.8198	0.999999
chr20	-	49123230	49123235	STAU1	-9.08642e-05	1.64199	0.819802	0.999999
chr17	-	4540436	4540484	MYBBP1A	0.000135251	0.165397	0.819803	0.999999
chr1	+	39300210	39300313	MACF1	-0.000377241	-0.334005	0.819811	0.999999
chr8	-	102849999	102850144	AZIN1	0.000160744	0.272851	0.819812	0.999999
chr1	-	43452320	43452902	HYI	-0.000163373	1.14777	0.819815	0.999999
chr19	+	1391119	1391120	NDUFS7	-0.000190307	1.22964	0.819816	0.999999
chr9	+	68876788	68876794	PIP5K1B	-0.000253881	-0.428247	0.819822	0.999999
chr3	+	179624101	179624235	NDUFB5	0.000117397	2.38307	0.819827	0.999999
chr12	+	95504065	95504161	METAP2	8.90619e-05	2.57029	0.819829	0.999999
chr20	+	41168799	41168840	PLCG1	-0.000128458	1.28182	0.819831	0.999999
chr4	-	119525549	119525695	PDE5A	-0.000208298	1.46331	0.819834	0.999999
chr12	-	49649470	49649538	FMNL3	0.000121019	0.680402	0.81986	0.999999
chr11	+	67490316	67490457	AIP	0.000120366	2.96351	0.81986	0.999999
chr13	+	41470478	41470871	RGCC	0.000274948	5.95891	0.819861	0.999999
chr17	+	77093348	77093762	SNHG20	-0.00025039	-0.488267	0.819863	0.999999
chr17	+	77094089	77094663	SNHG20	0.00025039	-0.166828	0.819863	0.999999
chr8	-	18069873	18069878	ASAH1	0.000142726	3.5481	0.819864	0.999999
chr6	+	13286146	13286197	PHACTR1	0.00017312	0.0483208	0.819865	0.999999
chr6	+	147359084	147359323	STXBP5	-0.000121768	0.174398	0.819865	0.999999
chr16	-	75411825	75411952	CFDP1	9.6678e-05	2.55918	0.819866	0.999999
chr14	-	45224046	45224124	MIS18BP1	-0.0001426	0.244996	0.819875	0.999999
chr5	-	179800938	179800939	MGAT4B	-0.000111928	1.51346	0.819876	0.999999
chr1	+	171574927	171575128	PRRC2C	-0.000133259	1.7278	0.819879	0.999999
chr4	+	159322450	159322483	RAPGEF2	-0.000179206	0.193818	0.819884	0.999999
chr19	+	38626028	38626049	EIF3K	-0.000114756	3.91387	0.819889	0.999999
chr4	+	143209564	143209657	USP38	0.000141698	0.415051	0.819895	0.999999
chr6	-	127969837	127969895	PTPRK	-0.000144477	0.385244	0.8199	0.999999
chr10	+	122215403	122215451	TACC2	-0.000186503	1.26555	0.8199	0.999999
chr1	+	11992555	11992594	MFN2	-0.000103076	1.50914	0.819901	0.999999
chr2	+	206161455	206161467	EEF1B2	0.000113682	4.8125	0.819906	0.999999
chr5	-	132486795	132486840	IRF1	-0.000227271	2.86756	0.819908	0.999999
chr10	-	73383175	73383260	ANXA7	7.34543e-05	3.6786	0.819914	0.999999
chr5	+	150521459	150521731	NDST1	-0.00014402	1.75012	0.819927	0.999999
chr6	-	39303979	39304131	KCNK17	0.000412607	-0.561124	0.819936	0.999999
chr5	-	176392933	176392935	CLTB	-0.000148022	2.58997	0.81994	0.999999
chr10	-	110298677	110298790	SMNDC1	-8.50959e-05	0.916588	0.819943	0.999999
chr3	-	149198367	149198453	CP	-0.000548099	-0.700832	0.819944	0.999999
chr2	+	108483124	108483156	GCC2	0.000186845	-0.152334	0.819947	0.999999
chrY	-	13298957	13299144	UTY	0.000117385	-3.13919	0.819948	0.999999
chr7	+	35882548	35882559	SEPTIN7	0.000110108	2.88899	0.819949	0.999999
chr5	+	73577856	73578005	UTP15	-0.000144334	-0.191001	0.819951	0.999999
chr9	-	136943891	136944106	FBXW5	-0.000142098	1.3949	0.819962	0.999999
chr2	-	215384860	215384976	FN1	-0.000216149	6.32091	0.819965	0.999999
chr7	+	74752090	74752170	GTF2I	0.000185867	-0.367838	0.819965	0.999999
chr17	-	82621609	82621799	WDR45B	-8.33006e-05	2.45916	0.819967	0.999999
chr6	-	31643113	31643115	BAG6	8.06396e-05	1.72502	0.81997	0.999999
chr17	-	60177327	60179104	USP32	8.48813e-05	2.31832	0.81997	0.999999
chr21	+	41344476	41344534	FAM3B	-0.00026088	0.0979192	0.81997	0.999999
chr7	+	80189090	80189210	GNAI1	-0.000147254	1.01961	0.819976	0.999999
chr16	+	15031735	15031906	PDXDC1	8.79261e-05	2.16063	0.819979	0.999999
chr9	-	127107915	127108044	ANGPTL2	-0.000211874	1.07189	0.819981	0.999999
chr15	-	41005593	41005687	INO80	-9.83739e-05	0.507974	0.819986	0.999999
chr7	+	774048	774198	DNAAF5	0.000116305	0.153792	0.819987	0.999999
chr16	+	47547433	47547547	PHKB	-0.000101426	1.16944	0.819989	0.999999
chr1	+	29033093	29033245	EPB41	-0.000126082	0.270029	0.819991	0.999999
chr5	+	131264075	131264166	CDC42SE2	0.000172452	0.101302	0.819999	0.999999
chr1	-	243165989	243166116	CEP170	0.000158752	-0.206223	0.820011	0.999999
chr14	-	24292702	24292784	DHRS1	0.00011067	0.999483	0.820013	0.999999
chr11	+	63756112	63756170	RTN3	-0.000111968	3.14883	0.820015	0.999999
chr11	-	64284631	64284639	BAD	0.00018984	1.1076	0.820021	0.999999
chr12	-	101395592	101395670	ARL1	7.10221e-05	2.3707	0.82003	0.999999
chr11	+	120475340	120475507	ARHGEF12	-0.00017775	2.77926	0.82003	0.999999
chr20	-	47678676	47678804	SULF2	-0.000200379	1.06319	0.820033	0.999999
chr1	+	75732644	75732741	ACADM	8.55512e-05	1.68081	0.820043	0.999999
chr9	+	137080002	137080142	UAP1L1	0.000203661	-0.0302572	0.820045	0.999999
chr2	-	177231714	177231789	NFE2L2	-0.000121761	3.25619	0.820049	0.999999
chrX	+	154400702	154400811	RPL10	0.000161615	7.13467	0.82005	0.999999
chr17	-	56895926	56895952	TRIM25	0.000144333	0.270078	0.820051	0.999999
chr11	+	70180004	70180045	ANO1	0.000196526	0.41193	0.820052	0.999999
chr9	-	19379487	19379618	RPS6	-0.000133861	7.37664	0.820056	0.999999
chr12	-	93409801	93410079	UBE2N	-9.26107e-05	3.48223	0.820058	0.999999
chr9	+	128103730	128103837	SLC25A25	-0.000324273	1.66426	0.820071	0.999999
chr14	-	93245825	93246286	BTBD7	-0.000105709	0.471626	0.820074	0.999999
chr20	+	35507738	35507851	CEP250	0.000152824	-0.000628764	0.820074	0.999999
chr11	-	125463484	125463540	FEZ1	-0.000172187	1.3835	0.820078	0.999999
chr1	-	85706078	85706163	ZNHIT6	-0.00010845	-0.148909	0.820082	0.999999
chr10	+	27504413	27504437	RAB18	-8.07091e-05	1.96412	0.820088	0.999999
chr1	+	111712697	111713113	RAP1A	8.95594e-05	2.63547	0.820091	0.999999
chr5	-	9118998	9119141	SEMA5A	0.000310731	-0.327529	0.820097	0.999999
chr6	+	30061917	30062017	POLR1H	0.000107766	1.64364	0.820099	0.999999
chr1	-	35631274	35631344	PSMB2	8.5943e-05	3.22929	0.820107	0.999999
chr10	-	121970939	121971015	NSMCE4A	-0.000111464	1.2064	0.820113	0.999999
chr9	+	99022091	99022150	COL15A1	-0.000337854	0.543249	0.820119	0.999999
chr16	-	84183120	84183137	TAF1C	-0.000229948	-0.131677	0.82012	0.999999
chr17	+	75752174	75752356	ITGB4	-0.0001845	1.14956	0.820122	0.999999
chr18	+	35691012	35691192	GALNT1	-0.000122888	2.52858	0.82013	0.999999
chr1	-	78939188	78939258	ADGRL4	-0.00020467	0.831856	0.820137	0.999999
chr5	-	10226330	10226955	ATPSCKMT	0.000122728	0.11382	0.820144	0.999999
chr4	+	41671554	41671594	LIMCH1	0.000215278	2.88661	0.820146	0.999999
chr17	-	80139686	80139750	EIF4A3	-0.000129721	2.2944	0.820152	0.999999
chr10	-	116927792	116927891	SHTN1	0.000148626	0.46366	0.820153	0.999999
chr16	-	30380111	30381126	SEPTIN1	0.00030187	-0.276134	0.820159	0.999999
chr3	+	77477414	77477571	ROBO2	-0.000294012	-0.531831	0.820162	0.999999
chr19	+	16158149	16158564	HSH2D	0.00027983	-0.378089	0.82017	0.999999
chr4	-	140633948	140634188	TBC1D9	0.000104743	1.89365	0.82018	0.999999
chr12	+	6724090	6724110	COPS7A	-9.77466e-05	-0.101282	0.820184	0.999999
chr8	+	96299694	96299845	PTDSS1	-9.08188e-05	2.25628	0.820185	0.999999
chr17	-	78976082	78976156	LGALS3BP	-0.000119835	4.81928	0.820186	0.999999
chr6	+	32637532	32637540	HLA-DQA1	-0.000373786	4.85604	0.820187	0.999999
chr8	+	60855975	60856202	CHD7	-0.000151518	-0.25339	0.820189	0.999999
chr14	+	100829034	100829181	MEG3	-0.000564899	-1.0875	0.82019	0.999999
chr2	-	37645941	37646483	CDC42EP3	-0.000118569	3.21269	0.820192	0.999999
chr12	+	69365790	69365884	YEATS4	0.000113492	0.157425	0.820199	0.999999
chr17	+	39742252	39742415	GRB7	-0.000177214	0.0451652	0.8202	0.999999
chr18	-	57691807	57691997	ATP8B1	-0.000142208	0.579955	0.820203	0.999999
chr11	+	65115036	65115081	TM7SF2	-0.00015592	0.546002	0.820203	0.999999
chr9	-	33442301	33442303	AQP3	0.00023949	3.47382	0.820212	0.999999
chr6	-	18139665	18139717	TPMT	0.000114609	1.07038	0.820224	0.999999
chr9	-	27561585	27561649	C9orf72	-0.000193242	0.0414487	0.820224	0.999999
chr1	-	71070827	71070996	ZRANB2	-0.000151391	2.0306	0.820225	0.999999
chr21	+	15870068	15870147	USP25	0.000101953	1.65096	0.820235	0.999999
chrX	+	118766844	118766897	IL13RA1	9.67558e-05	2.48945	0.820235	0.999999
chr7	+	44798814	44798814	PPIA	-0.000132219	0.626231	0.820236	0.999999
chr8	+	144360115	144360171	SLC52A2	-0.000154084	0.181789	0.820242	0.999999
chr15	+	42406697	42407101	CAPN3	0.000334157	-0.0304464	0.820242	0.999999
chr9	+	89348079	89348147	SECISBP2	-0.000124017	1.02055	0.820254	0.999999
chr1	+	236859833	236859922	MTR	0.000143668	-0.284908	0.820255	0.999999
chr12	+	54519187	54519332	NCKAP1L	-0.000180812	1.8671	0.820263	0.999999
chr12	+	88166330	88166582	TMTC3	-0.000167149	-0.247527	0.820264	0.999999
chr2	+	98538891	98538981	INPP4A	-0.000117022	0.114131	0.820264	0.999999
chr3	+	100167738	100167840	CMSS1	-0.00010779	0.34254	0.820265	0.999999
chr15	-	60354154	60354208	ANXA2	0.000116426	6.56674	0.820279	0.999999
chr2	-	215382212	215382325	FN1	0.000219152	6.71848	0.82028	0.999999
chr11	+	75402380	75402446	RPS3	-0.000131927	7.28631	0.820283	0.999999
chr15	+	90079660	90081461	ZNF710	0.000100104	2.72589	0.820286	0.999999
chr17	+	28693696	28693836	SUPT6H	8.63797e-05	2.26228	0.820295	0.999999
chr2	+	241315924	241315924	SEPTIN2	0.000139232	0.16301	0.820297	0.999999
chr12	-	29381115	29381150	ERGIC2	9.51279e-05	0.3424	0.820298	0.999999
chr11	+	111701452	111701575	SIK2	-0.000169221	0.757357	0.820301	0.999999
chr20	+	3803404	3803433	CDC25B	-0.0001476	1.33559	0.820316	0.999999
chr2	-	27336333	27336425	GTF3C2	7.3928e-05	0.97027	0.820316	0.999999
chr5	+	103154670	103154745	PPIP5K2	-0.000168269	-0.325963	0.820318	0.999999
chr14	-	24240243	24240262	TINF2	8.47012e-05	1.75371	0.820318	0.999999
chr11	+	47582088	47582213	NDUFS3	-0.000135151	2.81624	0.820324	0.999999
chr12	+	120498473	120498491	DYNLL1	0.000126523	0.722867	0.820331	0.999999
chr1	-	53866200	53866200	YIPF1	-0.000104545	0.230737	0.820332	0.999999
chr17	-	30793450	30793672	CRLF3	0.000101429	1.01633	0.820343	0.999999
chr11	-	94459408	94459581	MRE11	0.00010849	0.309812	0.820344	0.999999
chr6	-	109367821	109368325	CD164	-0.000131241	4.57396	0.820347	0.999999
chr5	-	134409903	134410002	CDKN2AIPNL	-0.000119995	0.39948	0.820348	0.999999
chr3	+	49022876	49022976	NDUFAF3	-0.000159953	2.74484	0.82035	0.999999
chr18	+	35070195	35070270	MAPRE2	-0.000136975	1.57539	0.820351	0.999999
chr17	+	7347031	7347128	ACAP1	-0.000246533	-0.0577223	0.820355	0.999999
chr10	-	5785142	5785273	GDI2	-9.84452e-05	3.83832	0.820361	0.999999
chr2	+	208342554	208342649	PIKFYVE	-0.000175466	-0.31533	0.820363	0.999999
chr3	+	101785402	101785606	NXPE3	0.000110353	0.709763	0.820366	0.999999
chr1	-	231019418	231019827	FAM89A	-0.00018813	2.31553	0.820375	0.999999
chr16	-	23467414	23467431	GGA2	-0.000103677	2.2124	0.820377	0.999999
chr5	+	181053200	181053316	BTNL9	0.000352563	0.655676	0.82038	0.999999
chr19	+	1272778	1272803	CIRBP	-0.000161352	3.73794	0.820394	0.999999
chr2	+	168802636	168802636	NOSTRIN	0.000269541	-0.249787	0.8204	0.999999
chr4	+	186196940	186197130	CYP4V2	-0.000163515	0.476505	0.8204	0.999999
chr3	-	17508481	17508548	TBC1D5	-0.000159186	0.0235036	0.820418	0.999999
chr3	-	25619862	25620062	TOP2B	-0.000117725	2.47924	0.820419	0.999999
chr3	-	157460181	157460214	VEPH1	0.000251583	0.565255	0.820424	0.999999
chr16	-	4802382	4802453	ROGDI	0.000183906	-0.274948	0.820424	0.999999
chr7	+	149207351	149207386	ZNF282	-0.00011843	-0.103812	0.820432	0.999999
chr14	-	21362197	21362324	SUPT16H	9.92064e-05	1.71859	0.820435	0.999999
chr19	+	39174936	39174966	PAK4	-0.000193413	0.84274	0.820437	0.999999
chr18	-	57652484	57652729	ATP8B1	0.000130067	0.903938	0.820437	0.999999
chr2	-	174381704	174381777	CIR1	-9.72812e-05	1.28333	0.820437	0.999999
chr17	+	75616885	75616961	MYO15B	0.000308451	0.488425	0.820444	0.999999
chr3	-	142848345	142848472	PCOLCE2	-0.000316711	0.781587	0.820444	0.999999
chr20	-	35092614	35092807	TRPC4AP	9.97613e-05	-0.0433164	0.82045	0.999999
chr1	-	109413068	109413135	PSMA5	-0.000101924	3.03562	0.820454	0.999999
chr8	+	449990	450083	FBXO25	-9.27082e-05	1.24411	0.820455	0.999999
chr10	-	121479855	121479856	FGFR2	0.000219673	0.328595	0.82046	0.999999
chr17	+	73203632	73203793	COG1	8.56794e-05	1.23548	0.820461	0.999999
chr17	-	4939914	4940030	SLC25A11	0.000127018	0.0499543	0.820474	0.999999
chr16	+	2598247	2598469	PDPK1	0.00010436	0.856417	0.820475	0.999999
chr6	+	157381190	157382266	ZDHHC14	-0.00017431	-0.340823	0.820477	0.999999
chr22	+	23288097	23288172	BCR	-0.00010463	1.35999	0.820499	0.999999
chr15	+	75206444	75208824	C15orf39	-0.000112363	3.34986	0.820499	0.999999
chr1	+	156239719	156239851	PMF1	0.000138603	2.1164	0.820503	0.999999
chr1	+	116392854	116392988	ATP1A1	-0.000142786	5.17145	0.820504	0.999999
chr15	-	74920312	74920442	COX5A	-0.000146239	2.57004	0.820505	0.999999
chr1	+	112696739	112696818	MOV10	0.000117195	0.748807	0.820507	0.999999
chr19	+	40942065	40942206	CYP2B7P	-0.000258796	2.29084	0.820507	0.999999
chr12	+	68659280	68659283	RAP1B	0.000111436	2.36287	0.82051	0.999999
chr11	+	64368704	64368797	RPS6KA4	-0.000153548	0.250096	0.820513	0.999999
chr7	-	106277084	106277144	NAMPT	-0.000318196	2.48581	0.820517	0.999999
chr22	-	23837064	23837154	DERL3	0.000387202	0.134619	0.82052	0.999999
chr17	-	7229153	7229267	DVL2	7.74045e-05	0.769155	0.820528	0.999999
chr15	+	44716560	44716619	B2M	-0.000161135	1.25011	0.820531	0.999999
chr1	-	205798669	205798815	SLC41A1	-0.00013549	0.791715	0.820532	0.999999
chr6	+	26124634	26124690	H2AC6	-0.000185914	0.164413	0.820546	0.999999
chr17	+	7907911	7907991	CHD3	0.000110749	2.34822	0.820556	0.999999
chr7	-	98856017	98856183	TMEM130	0.000351919	0.106101	0.820565	0.999999
chr2	+	190673101	190673152	NAB1	0.000115283	0.83489	0.820568	0.999999
chr5	-	58456492	58456589	PLK2	0.000174685	1.76999	0.820575	0.999999
chr8	-	30786129	30786210	PPP2CB	0.000106759	3.63545	0.820586	0.999999
chr14	+	59326510	59326648	DAAM1	0.000161781	0.119316	0.820587	0.999999
chr5	-	176352622	176352688	KIAA1191	9.83252e-05	2.13592	0.820587	0.999999
chr1	-	171719171	171719218	VAMP4	-0.000129301	0.0736437	0.820588	0.999999
chrX	+	103586850	103586861	TCEAL4	-9.26567e-05	2.6844	0.820592	0.999999
chr4	+	105912188	105912238	NPNT	0.000307662	0.00624374	0.820593	0.999999
chr9	+	137614315	137614366	ARRDC1	0.000160715	0.811803	0.820594	0.999999
chr15	-	58893902	58893925	SLTM	-0.000104397	0.938064	0.8206	0.999999
chr6	+	335114	335163	DUSP22	7.62251e-05	0.715335	0.820616	0.999999
chrY	+	19593718	19594161	TXLNGY	0.000297423	-3.34744	0.820616	0.999999
chr17	-	16831439	16831564	KRT16P2	-0.00063404	-2.3194	0.820616	0.999999
chr16	+	85921106	85921274	IRF8	0.00017033	1.56281	0.820616	0.999999
chr15	+	39583988	39584187	THBS1	-0.000424111	3.46275	0.820618	0.999999
chrX	+	147943157	147943188	FMR1	-0.000103339	0.599886	0.820621	0.999999
chr19	-	11243258	11243385	DOCK6	0.000226853	-0.0831411	0.820622	0.999999
chr6	-	170583505	170583623	PDCD2	7.98749e-05	1.50299	0.820623	0.999999
chr5	-	139198317	139198368	SIL1	-0.000161202	-0.161297	0.820628	0.999999
chr17	+	68525819	68525881	PRKAR1A	-0.000132084	4.07791	0.820629	0.999999
chr6	-	152201824	152201949	SYNE1	-0.000155631	1.66488	0.820638	0.999999
chr17	-	28921795	28921808	PHF12	0.000114927	0.0146552	0.820639	0.999999
chr15	-	49016952	49017015	SECISBP2L	-0.000215247	1.14762	0.820643	0.999999
chr16	+	31033786	31033804	STX4	-0.000132437	0.729683	0.820652	0.999999
chr2	-	86505444	86505667	CHMP3	-8.40992e-05	3.31448	0.820654	0.999999
chr3	-	58204824	58204881	DNASE1L3	-0.000378931	1.20102	0.820655	0.999999
chrX	-	153921605	153921809	ARHGAP4	0.000258659	-0.458487	0.820659	0.999999
chr17	-	803682	803806	NXN	0.000112504	1.79164	0.820663	0.999999
chr4	-	174491571	174491754	HPGD	0.000330591	3.05946	0.820669	0.999999
chr7	+	140687154	140687241	ADCK2	0.000115941	0.919462	0.82067	0.999999
chr3	-	78639744	78639898	ROBO1	-0.000155497	0.243307	0.820671	0.999999
chr11	+	102324461	102325362	BIRC3	-0.00024506	3.08512	0.820671	0.999999
chr8	-	144791992	144792057	RPL8	-0.000189426	5.87516	0.820675	0.999999
chr11	-	18295999	18296045	HPS5	-0.000155824	0.54281	0.820684	0.999999
chr5	-	43292848	43292973	HMGCS1	0.000201577	2.73255	0.820687	0.999999
chr5	+	176656700	176656816	TSPAN17	9.18021e-05	1.3131	0.820689	0.999999
chr6	+	30619921	30619989	MRPS18B	-8.69284e-05	2.58689	0.820691	0.999999
chr9	+	120844300	120844712	CUTALP	-0.000314765	-0.198924	0.820693	0.999999
chr12	-	91182806	91182817	DCN	-0.000161958	3.48508	0.820694	0.999999
chr3	-	100792691	100792768	ABI3BP	0.000180069	2.5048	0.820696	0.999999
chr10	+	104262979	104263077	GSTO1	-0.000157032	4.12569	0.820705	0.999999
chr16	-	84070019	84070038	MBTPS1	8.92315e-05	2.10905	0.820708	0.999999
chr19	+	991234	991286	WDR18	0.000163362	0.0353605	0.820718	0.999999
chr17	+	16441616	16441861	SNHG29	0.000128599	4.87023	0.820718	0.999999
chrX	+	15776714	15776869	CA5B	-0.00017073	-0.256539	0.820722	0.999999
chr12	+	70337389	70337482	CNOT2	-7.32247e-05	1.49453	0.820724	0.999999
chr21	-	31702244	31702379	SCAF4	-0.000109242	-0.0144561	0.820735	0.999999
chr3	-	24119169	24122207	THRB	-0.000149288	2.33784	0.820736	0.999999
chr15	+	72727940	72727994	BBS4	-0.000131323	-0.222918	0.82074	0.999999
chr9	+	137266944	137267086	NELFB	9.49773e-05	2.12607	0.820741	0.999999
chr7	-	8218305	8218397	ICA1	9.45671e-05	0.615483	0.820743	0.999999
chr6	-	170580002	170580092	PDCD2	7.85286e-05	1.73246	0.820744	0.999999
chr11	-	63643357	63643495	ATL3	-0.000113816	1.22646	0.820745	0.999999
chrX	+	71296851	71297047	NONO	-7.81399e-05	3.9795	0.820753	0.999999
chr19	-	41455317	41455664	PCAT19	-0.00021446	0.713234	0.820771	0.999999
chr16	+	24818593	24818678	TNRC6A	0.000130183	0.61478	0.820773	0.999999
chr8	-	38415870	38415923	FGFR1	0.00012949	1.79925	0.820776	0.999999
chr17	-	44321058	44321147	SLC25A39	-0.000107007	2.71921	0.820783	0.999999
chr10	+	3113119	3113188	PFKP	-0.000186136	1.0043	0.820783	0.999999
chr3	+	122718071	122718277	PARP14	0.000158904	2.38726	0.820793	0.999999
chr11	-	6625597	6625727	DCHS1	-0.000168296	0.770973	0.820793	0.999999
chr22	-	42623789	42623888	CYB5R3	0.000101981	4.57246	0.820811	0.999999
chr17	+	30462370	30462395	CPD	0.000168857	0.894053	0.820821	0.999999
chr2	+	241727946	241728499	ING5	0.000125088	0.599255	0.820823	0.999999
chr1	-	63453918	63453974	ITGB3BP	0.000164596	-0.241893	0.82083	0.999999
chr18	+	31535270	31535412	DSG2	-0.000195992	0.640641	0.820836	0.999999
chr6	-	149742390	149742570	NUP43	-0.000133322	0.360642	0.82084	0.999999
chr8	-	11444031	11444137	FAM167A	0.000510154	-0.532959	0.820846	0.999999
chr11	+	703413	703674	TMEM80	0.000143738	1.17986	0.820861	0.999999
chr3	-	170113360	170113519	PHC3	-0.000118012	0.271011	0.820868	0.999999
chr22	+	19962679	19962815	COMT	-0.000123164	3.99406	0.82087	0.999999
chr1	+	43156280	43156396	FAM183A	-0.000974635	-2.30404	0.820871	0.999999
chr18	-	57613653	57613670	NARS1	8.53807e-05	2.08368	0.820874	0.999999
chr7	-	98221661	98221753	TECPR1	-0.000142704	0.335793	0.820875	0.999999
chr8	-	143839929	143840029	NRBP2	-0.00019657	0.57259	0.820884	0.999999
chr3	-	195292265	195292313	ACAP2	-0.000129299	0.463745	0.820884	0.999999
chr9	+	127405477	127405555	SLC2A8	0.000127668	0.185684	0.820887	0.999999
chr2	-	55318843	55318904	CCDC88A	-0.000185922	-0.123652	0.820892	0.999999
chr4	-	99948172	99948523	H2AZ1	9.87757e-05	4.25725	0.820898	0.999999
chr7	+	117131885	117131891	ST7	-0.000110805	0.878176	0.820904	0.999999
chr22	+	32857249	32857360	TIMP3	-0.000230073	5.39962	0.820907	0.999999
chr9	+	113583717	113584181	RGS3	0.000130615	1.8709	0.820909	0.999999
chr2	-	110085023	110085711	MALL	-0.000221197	0.981653	0.820915	0.999999
chr1	-	183590460	183590604	NCF2	-0.000230475	0.647765	0.820922	0.999999
chr11	+	64237420	64237520	VEGFB	0.000158592	2.04627	0.820932	0.999999
chr2	-	197013511	197013712	ANKRD44	-0.00013283	0.605495	0.820935	0.999999
chr2	+	131147430	131147602	PLEKHB2	-0.000123428	2.87073	0.82094	0.999999
chr8	+	73322913	73323099	RDH10	0.000248855	1.03766	0.820942	0.999999
chr15	+	40419180	40419373	IVD	8.89991e-05	1.65675	0.820943	0.999999
chrX	+	134413823	134413966	PHF6	-0.000152394	-0.335115	0.820944	0.999999
chr16	-	3022918	3022998	HCFC1R1	-0.00015061	2.23107	0.820945	0.999999
chr14	-	23351948	23352043	SLC22A17	-0.000176753	-0.260181	0.820945	0.999999
chr9	+	134805161	134805214	COL5A1	0.000264173	0.90612	0.820947	0.999999
chr9	+	128332850	128332943	COQ4	0.000164465	1.71249	0.820953	0.999999
chr11	-	124767834	124767947	MSANTD2	0.000172139	-0.0873952	0.820956	0.999999
chr11	+	7639812	7639870	PPFIBP2	-0.000132343	0.0675657	0.820956	0.999999
chr5	-	122064545	122065796	LOX	0.000187003	2.57552	0.820959	0.999999
chr7	-	75157866	75157970	NCF1C	0.000333407	-0.273565	0.820963	0.999999
chr12	-	124340602	124340694	NCOR2	0.000140265	1.16504	0.820965	0.999999
chr2	+	61186808	61186810	AHSA2P	-0.000517499	-0.727938	0.820968	0.999999
chr6	-	32212474	32212627	NOTCH4	-0.000221105	1.34148	0.82097	0.999999
chr12	-	118095679	118095814	VSIG10	-0.000239191	-0.348367	0.820971	0.999999
chr12	-	112162214	112162262	HECTD4	0.000152289	-0.196002	0.820973	0.999999
chr10	-	16754871	16754989	RSU1	-8.15428e-05	3.11376	0.820974	0.999999
chr14	+	99502207	99502312	CCNK	9.14799e-05	1.47132	0.820974	0.999999
chr2	+	61185839	61185865	AHSA2P	-0.000641996	-1.09042	0.820974	0.999999
chr11	+	63681573	63681778	RTN3	0.000112052	2.30642	0.820976	0.999999
chr17	+	4717888	4717941	ARRB2	-0.00013328	2.44349	0.820977	0.999999
chr12	-	29572184	29572218	TMTC1	-0.000305973	-0.585583	0.820978	0.999999
chr14	-	35403239	35403360	NFKBIA	-0.000247876	5.03862	0.821001	0.999999
chr1	+	212619612	212619746	ATF3	0.000428685	2.7377	0.821002	0.999999
chr1	-	222669607	222669989	AIDA	-0.000103466	2.8722	0.821004	0.999999
chr2	+	102340666	102340828	IL1RL1	-0.000510489	1.00496	0.821007	0.999999
chr16	+	89693719	89694040	CDK10	0.000186228	0.601113	0.821008	0.999999
chr3	+	47006450	47006769	NBEAL2	0.000229723	0.00865164	0.821023	0.999999
chr22	-	49787390	49787494	BRD1	-0.00011587	0.540475	0.821028	0.999999
chr2	+	69070647	69070728	ANTXR1	-0.000173955	2.35365	0.821047	0.999999
chr11	-	73141857	73141913	FCHSD2	0.000158003	-0.200734	0.821048	0.999999
chr13	+	30924311	30924449	MEDAG	0.000680494	-0.108969	0.821051	0.999999
chr11	-	119419432	119419435	THY1	0.000410049	0.944967	0.821052	0.999999
chr11	+	68048928	68048997	TCIRG1	0.000195549	2.34398	0.821055	0.999999
chr17	-	7228043	7228044	DVL2	-9.23176e-05	0.107788	0.821055	0.999999
chr2	+	233177265	233177346	INPP5D	-0.00014348	0.607998	0.821061	0.999999
chr16	+	57651389	57651392	ADGRG1	0.000187456	0.0877246	0.821063	0.999999
chr5	-	179618236	179618238	HNRNPH1	0.000167563	3.28079	0.821066	0.999999
chr6	+	144485385	144485519	UTRN	-0.000192182	1.34014	0.821068	0.999999
chr12	+	6826196	6826353	GPR162	-0.000252283	-0.0761622	0.82107	0.999999
chr2	-	8806271	8806369	KIDINS220	0.000170089	0.765368	0.821071	0.999999
chr17	+	80998366	80998420	CHMP6	0.000113902	1.07047	0.821072	0.999999
chr16	-	30359750	30359841	TBC1D10B	-9.33088e-05	0.94284	0.821087	0.999999
chr3	+	17009674	17010086	PLCL2	-0.000159443	-0.290867	0.82109	0.999999
chr3	+	50185466	50185531	SEMA3F	0.000152451	1.26997	0.821096	0.999999
chr15	-	68778535	68778906	ANP32A	-0.000100857	0.470985	0.821097	0.999999
chr8	-	124556232	124556260	MTSS1	0.000156411	0.145108	0.821103	0.999999
chr14	+	51967039	51967040	GNG2	-0.00023733	-0.437497	0.821103	0.999999
chr7	+	93334117	93334197	VPS50	-0.000102991	0.108083	0.821105	0.999999
chr14	+	77459616	77459668	AHSA1	-9.13353e-05	1.99501	0.821113	0.999999
chr12	-	57846372	57846544	CTDSP2	8.96072e-05	1.68775	0.821115	0.999999
chr13	-	85793874	85795912	SLITRK6	-0.000436192	1.05725	0.821115	0.999999
chr6	+	52438482	52438572	EFHC1	-0.000273133	-0.140213	0.821118	0.999999
chr12	+	56158373	56158381	MYL6	0.000158513	6.65762	0.821129	0.999999
chr19	+	38619318	38619327	EIF3K	-0.000112604	3.46812	0.821134	0.999999
chr17	-	4059171	4059290	ZZEF1	0.000128964	-0.00259288	0.821135	0.999999
chr10	-	45461231	45461386	MARCHF8	-0.000109463	0.548846	0.821139	0.999999
chr16	+	3069356	3069368	IL32	0.000180273	2.81144	0.821144	0.999999
chr11	+	120458080	120458234	ARHGEF12	-0.000178294	2.41481	0.821146	0.999999
chr15	-	41505401	41505530	LTK	-0.000382647	-0.176536	0.82115	0.999999
chr20	-	440248	440317	TBC1D20	-8.75678e-05	1.33217	0.821159	0.999999
chr5	-	78128030	78128160	AP3B1	9.15895e-05	0.916797	0.821159	0.999999
chr9	+	89605667	89605757	GADD45G	-0.00022448	0.0305908	0.82116	0.999999
chr3	-	122496437	122496570	KPNA1	-0.000106033	0.382132	0.821169	0.999999
chr8	-	27284886	27285808	TRIM35	-0.000112754	0.141076	0.82117	0.999999
chr5	-	124639133	124639214	ZNF608	0.000192127	-0.0471865	0.821171	0.999999
chr17	-	45405028	45405106	ARHGAP27	-0.000133046	0.625828	0.821176	0.999999
chr22	+	38073773	38073823	PICK1	0.000105002	0.667241	0.821187	0.999999
chr12	-	54231477	54240624	CBX5	-9.08774e-05	5.11478	0.821202	0.999999
chr4	-	168260865	168260989	DDX60	-0.000156675	0.427708	0.821212	0.999999
chr18	-	45867563	45867748	EPG5	-0.000116573	0.0348062	0.821221	0.999999
chr15	-	82477203	82477298	GOLGA2P10	-0.000348074	-0.43212	0.821222	0.999999
chr2	-	109567872	109567918	SEPTIN10	-0.000116632	2.26256	0.821227	0.999999
chr9	-	113389791	113389828	ALAD	8.08871e-05	1.21741	0.821233	0.999999
chr16	+	24815147	24815305	TNRC6A	-0.000123901	0.908492	0.821237	0.999999
chr17	-	18038881	18039050	ATPAF2	0.000120674	0.0147822	0.821237	0.999999
chr17	+	63830809	63830917	PSMC5	-8.75903e-05	3.51668	0.821245	0.999999
chr9	+	5765662	5765798	RIC1	0.000113432	0.550955	0.821246	0.999999
chr7	+	43771138	43771170	BLVRA	-0.000107558	2.25811	0.82125	0.999999
chr1	+	220137918	220138043	IARS2	8.79243e-05	2.25107	0.821251	0.999999
chr11	-	8697576	8697636	DENND2B	9.16884e-05	1.63472	0.821254	0.999999
chr1	+	155057228	155057362	ADAM15	-0.000113057	2.86641	0.821259	0.999999
chr2	+	171522511	171522738	CYBRD1	-0.000165041	3.56535	0.82126	0.999999
chr1	-	3738514	3739058	TP73-AS1	-9.46499e-05	0.535419	0.821268	0.999999
chr6	+	144291829	144291907	UTRN	0.000316847	-0.303089	0.821271	0.999999
chr2	-	230211548	230211553	SP110	0.000120426	0.273884	0.821271	0.999999
chr5	+	14297072	14297263	TRIO	-0.00015656	-0.076204	0.821271	0.999999
chr7	+	105076963	105077115	KMT2E	-0.000118536	1.31008	0.821275	0.999999
chr16	+	30000758	30000812	INO80E	-0.000157006	1.85996	0.821276	0.999999
chr15	-	52272580	52272688	MYO5C	-0.000208482	-0.267497	0.821288	0.999999
chr10	-	102484375	102484376	ACTR1A	-6.6171e-05	1.88111	0.821295	0.999999
chr16	+	57654045	57654133	ADGRG1	-0.000154372	0.831632	0.821297	0.999999
chr1	+	11963532	11963636	PLOD1	0.00010608	1.90999	0.821302	0.999999
chr9	+	107283527	107283695	RAD23B	-0.000100872	0.957411	0.821305	0.999999
chr1	+	40066296	40066300	CAP1	-9.60744e-05	3.36082	0.821307	0.999999
chr17	+	80379620	80379714	RNF213	-0.000149344	1.95203	0.821308	0.999999
chr17	+	41819210	41819254	FKBP10	-0.000169326	1.08283	0.82131	0.999999
chr11	+	114298096	114298135	NNMT	0.000287911	4.05985	0.821314	0.999999
chr17	+	50550803	50550851	SPATA20	0.000152158	0.714468	0.821314	0.999999
chr19	+	3113330	3113462	GNA11	-0.000112059	2.09486	0.821315	0.999999
chr12	-	31287634	31287736	SINHCAF	-0.000134409	1.18464	0.82132	0.999999
chr9	+	123070350	123070424	RABGAP1	0.000108624	0.709555	0.821321	0.999999
chr14	-	24634161	24634174	GZMB	-0.000324916	-0.071323	0.821322	0.999999
chr7	+	92097700	92097794	AKAP9	0.000157384	1.30624	0.821339	0.999999
chr3	+	101853601	101853863	NFKBIZ	-0.000347732	2.42686	0.821342	0.999999
chr10	-	73250744	73250991	MRPS16	9.29538e-05	2.44104	0.821344	0.999999
chr10	+	91251292	91251440	PCGF5	-0.000128304	1.01461	0.821346	0.999999
chr6	+	154792859	154792946	SCAF8	0.00013472	0.183746	0.82136	0.999999
chr14	+	92157659	92157884	CPSF2	9.4662e-05	1.68411	0.821366	0.999999
chr11	+	117407925	117408032	CEP164	-0.00013211	-0.0199722	0.821367	0.999999
chr1	-	167055730	167055849	GPA33	-0.000579978	-1.00047	0.821374	0.999999
chr3	-	105678431	105678571	CBLB	0.000126579	0.192684	0.82138	0.999999
chr1	-	243504348	243504387	AKT3	-0.000220405	-0.452999	0.821385	0.999999
chr19	-	16903702	16903857	CPAMD8	-0.000175146	1.15002	0.821393	0.999999
chr13	-	114073720	114073837	RASA3	0.000152682	-0.30297	0.821396	0.999999
chr5	-	179618218	179618223	HNRNPH1	0.000167799	3.44204	0.821397	0.999999
chr1	-	161040202	161040208	USF1	0.000109577	1.50211	0.821401	0.999999
chr1	+	200847640	200847709	CAMSAP2	0.000183788	-0.0422881	0.821408	0.999999
chr22	+	30972048	30972172	TUG1	-0.000185555	0.0647747	0.821415	0.999999
chr12	+	112148074	112148213	TRAFD1	8.53884e-05	2.00226	0.821428	0.999999
chr10	-	121479072	121479217	FGFR2	-0.000209839	0.592162	0.82143	0.999999
chr8	-	143840706	143840951	NRBP2	-0.000250444	-0.221291	0.821432	0.999999
chr2	+	134254515	134254606	MGAT5	0.00015737	-0.224898	0.821436	0.999999
chr6	-	111714371	111714381	FYN	-0.000117592	1.41467	0.821436	0.999999
chr9	-	109108453	109108488	TMEM245	0.000208097	0.242443	0.821438	0.999999
chr11	+	75151107	75151114	SLCO2B1	-0.000184979	0.820831	0.821449	0.999999
chr10	+	127037719	127037816	DOCK1	-0.000113697	0.524251	0.821452	0.999999
chr4	+	86782201	86782262	PTPN13	0.000186352	0.975787	0.82146	0.999999
chr8	+	30766227	30766394	UBXN8	9.14833e-05	0.574438	0.821461	0.999999
chr3	+	52513130	52513241	STAB1	-0.000255568	0.047616	0.821467	0.999999
chr1	+	224158183	224162047	FBXO28	0.000104946	3.46709	0.821473	0.999999
chr1	+	94927626	94928350	CNN3-DT	-0.00015337	1.56541	0.821475	0.999999
chr1	+	94928351	94928402	CNN3-DT	0.00015337	0.237197	0.821475	0.999999
chr3	-	4420064	4420146	SUMF1	-0.000104114	1.63405	0.821475	0.999999
chr15	+	78886141	78886161	MORF4L1	7.10929e-05	4.04027	0.821494	0.999999
chr22	+	24098014	24098105	CABIN1	0.00013276	-0.0298443	0.821495	0.999999
chr11	-	65858195	65858342	CFL1	0.000133568	0.451197	0.821497	0.999999
chr9	+	124795024	124795131	OLFML2A	-0.000367037	-0.451086	0.821499	0.999999
chr4	-	55125227	55125293	KDR	0.000316853	0.113964	0.8215	0.999999
chr5	-	139198309	139198316	SIL1	-0.000150024	-0.00245314	0.821504	0.999999
chr9	-	113390628	113390676	ALAD	-8.13607e-05	1.16578	0.821505	0.999999
chr14	+	73099380	73099433	RBM25	0.000168912	0.82485	0.821517	0.999999
chr8	-	42472249	42472305	SLC20A2	-0.00013097	0.246802	0.821521	0.999999
chr17	-	58319090	58319294	TSPOAP1	-0.000319357	-0.719808	0.821521	0.999999
chr8	-	18067222	18067249	ASAH1	-0.000143397	4.10928	0.821545	0.999999
chr1	-	67430373	67430386	SERBP1	9.29437e-05	1.36872	0.821551	0.999999
chr15	-	64093839	64093853	CIAO2A	-0.000137622	0.432052	0.821552	0.999999
chr6	+	125956770	125957178	HINT3	0.000117835	1.30452	0.821554	0.999999
chr7	-	73736564	73736662	ABHD11	0.000125941	0.650083	0.821563	0.999999
chr3	+	197749938	197750074	FYTTD1	0.000112618	0.886814	0.821567	0.999999
chr7	+	101160538	101160693	AP1S1	-0.000108	1.39851	0.821576	0.999999
chr10	-	95628368	95628492	ALDH18A1	-0.000131211	0.59539	0.821577	0.999999
chr1	+	1489812	1490256	ATAD3B	0.000297408	-0.393693	0.821578	0.999999
chr12	-	101766091	101766294	GNPTAB	-0.000115941	1.97638	0.821586	0.999999
chr9	-	36351115	36351199	RNF38	-0.000134432	1.01457	0.82159	0.999999
chr1	-	228107824	228107869	MRPL55	-0.000141784	1.09663	0.82159	0.999999
chrX	+	14892723	14892878	MOSPD2	-0.000134887	0.303948	0.821593	0.999999
chr12	-	55901971	55902040	PYM1	-0.000102565	1.1985	0.821602	0.999999
chr3	-	149039581	149039693	HLTF	0.000136655	-0.0616773	0.82161	0.999999
chr22	-	19064848	19065058	DGCR2	-0.000109905	2.07026	0.821612	0.999999
chr7	-	16461543	16462963	SOSTDC1	-0.000651191	3.52064	0.821616	0.999999
chr7	-	16465464	16465738	SOSTDC1	0.000651191	2.03942	0.821616	0.999999
chr7	+	128848561	128848717	FLNC	-0.0003383	-0.357551	0.821622	0.999999
chr8	-	140830472	140830475	PTK2	-0.000127527	0.482477	0.821628	0.999999
chr18	+	68846395	68846421	CCDC102B	-0.000180228	0.197756	0.821633	0.999999
chr11	-	117293054	117293059	BACE1	0.000121674	0.118793	0.821636	0.999999
chr6	-	30684408	30684544	PPP1R18	0.000139402	1.84967	0.821636	0.999999
chr6	-	32847919	32848062	TAP1	0.000180307	3.41345	0.821639	0.999999
chr5	-	38482589	38482667	LIFR	0.00028762	1.55513	0.821653	0.999999
chr12	+	83132210	83134302	TMTC2	-0.000112731	2.77823	0.821654	0.999999
chr5	-	67465254	67465327		0.00041188	-0.689329	0.82166	0.999999
chr12	+	130954393	130954435	ADGRD1	-0.000176349	0.454666	0.821662	0.999999
chr11	+	46375869	46375951	DGKZ	-0.000120164	1.06235	0.821665	0.999999
chr3	-	52404478	52404586	BAP1	6.6794e-05	1.55709	0.821668	0.999999
chr12	+	56138183	56138272	ESYT1	0.000101531	2.39761	0.821669	0.999999
chr19	-	40441386	40441547	SERTAD3	-0.000142118	2.15284	0.821671	0.999999
chr16	+	68352248	68352409	PRMT7	-0.000105867	0.622072	0.821674	0.999999
chr3	+	40461471	40461506	RPL14	0.000113556	5.87031	0.821675	0.999999
chr5	+	177093406	177093417	FGFR4	0.000309389	0.159083	0.821679	0.999999
chr6	-	56467049	56467476	DST	0.000331034	-0.461529	0.821681	0.999999
chr11	+	117181444	117181463	SIDT2	-0.000146548	0.238377	0.821688	0.999999
chr3	-	69287752	69287836	FRMD4B	-0.000162016	0.0577724	0.821695	0.999999
chr21	+	46112405	46112417	COL6A2	0.000181924	2.02281	0.821696	0.999999
chr20	+	62807606	62808246	OGFR	0.000209423	-0.318369	0.821706	0.999999
chr22	-	43212425	43212592	SCUBE1	-0.000235238	-0.189773	0.821713	0.999999
chr9	+	101399926	101400010	ZNF189	-0.000188569	-0.20548	0.821713	0.999999
chr15	+	42528374	42528420	SNAP23	-8.56901e-05	2.48357	0.821717	0.999999
chr3	-	180986943	180986947	DNAJC19	9.1311e-05	0.432923	0.82172	0.999999
chr17	+	81891830	81891833	ANAPC11	-0.000113583	2.57994	0.821724	0.999999
chr2	+	131125753	131125905	PLEKHB2	-0.000122463	2.61034	0.821728	0.999999
chr1	-	244856728	244856850	HNRNPU	0.000128553	4.40096	0.821733	0.999999
chr1	+	207068163	207068309	PFKFB2	-0.00016951	0.491843	0.821743	0.999999
chr6	-	11723349	11723500	ADTRP	-0.000260296	0.259908	0.821748	0.999999
chr8	+	19823982	19824044	INTS10	8.38214e-05	1.3438	0.821752	0.999999
chr5	+	14390231	14390300	TRIO	-0.000149058	-0.0414464	0.821755	0.999999
chr12	-	118181442	118181514	TAOK3	0.000101063	0.924612	0.821757	0.999999
chr4	-	100475038	100475077	EMCN	-0.000178266	2.23837	0.821761	0.999999
chr11	+	57738664	57738770	TMX2	-6.68718e-05	2.57043	0.821768	0.999999
chr20	-	35010187	35010288	TRPC4AP	6.98371e-05	2.37044	0.821769	0.999999
chr2	-	229026036	229026108	PID1	-0.000157097	1.19283	0.821782	0.999999
chr1	+	43317199	43317409	TIE1	0.000164501	2.58419	0.821785	0.999999
chr7	+	97117723	97117897	SDHAF3	-0.000127665	0.190351	0.821788	0.999999
chr7	+	97181012	97181487	SDHAF3	0.000127665	0.82065	0.821788	0.999999
chr17	+	7571480	7571670	SENP3	0.000106501	1.89225	0.821792	0.999999
chr8	-	126552443	126552814	LRATD2	0.000221509	-0.225555	0.821792	0.999999
chr6	+	29944500	29944616	HLA-A	-0.000259839	7.52791	0.821796	0.999999
chr16	-	55821429	55821521	CES1	-0.000194259	4.69225	0.821798	0.999999
chr17	+	63831152	63831203	PSMC5	8.62592e-05	2.88602	0.821803	0.999999
chr8	+	22173602	22173715	BMP1	0.00028102	-0.490242	0.821806	0.999999
chr5	+	149320391	149320463	AFAP1L1	0.000180346	0.696001	0.82181	0.999999
chr1	+	53077685	53077800	PODN	-0.000238007	2.09129	0.821813	0.999999
chrX	-	311628	312463	GTPBP6	-0.000187357	-0.125439	0.821815	0.999999
chr12	+	65368998	65369026	MSRB3	-0.000149037	1.37218	0.821816	0.999999
chr17	+	50550536	50550610	SPATA20	-0.000143723	1.07891	0.82183	0.999999
chr12	+	112916509	112916514	OAS1	0.000221568	0.68778	0.821845	0.999999
chr2	-	47809186	47809229	FBXO11	-9.49784e-05	1.46335	0.82185	0.999999
chr5	-	53100488	53100534	MOCS2	8.51213e-05	1.44997	0.821855	0.999999
chr8	-	13085593	13085931	DLC1	0.000212216	3.67536	0.821859	0.999999
chr19	-	3025020	3025027	TLE2	-0.000181132	-0.205483	0.821869	0.999999
chr17	-	4967720	4967785	SPAG7	-9.13043e-05	2.26203	0.821871	0.999999
chr16	-	18852318	18852462	SMG1	-0.000258377	-0.335547	0.821902	0.999999
chr7	+	44057782	44057859	DBNL	-0.000112462	2.3511	0.821904	0.999999
chr16	+	89694931	89694972	CDK10	0.000175017	0.850363	0.821915	0.999999
chr2	+	61045726	61045851	PEX13	-0.000101377	0.960383	0.821917	0.999999
chr15	-	65667925	65668123	DENND4A	-0.000115028	1.01776	0.821918	0.999999
chr12	+	104082757	104082901	HCFC2	-0.000121593	-0.0497507	0.821924	0.999999
chr2	-	144399080	144399350	ZEB2	-0.000139175	2.77743	0.821933	0.999999
chr2	-	11451697	11451806	E2F6	-0.000135565	-0.14991	0.821941	0.999999
chr11	+	120421803	120421852	ARHGEF12	0.000188195	1.55542	0.821942	0.999999
chr7	-	106284828	106284931	NAMPT	-0.000315242	2.57021	0.821945	0.999999
chr3	+	179377344	179377432	MFN1	-0.000123774	0.0570842	0.821949	0.999999
chr17	+	50741150	50741232	LUC7L3	-0.000203367	1.91183	0.821952	0.999999
chr1	+	43442268	43442368	SZT2	-0.000138711	0.068785	0.821957	0.999999
chr16	+	27352540	27352549	IL4R	-0.000154525	1.00394	0.821962	0.999999
chr8	-	70608137	70608219	TRAM1	0.000133738	3.20278	0.82197	0.999999
chr18	+	35101946	35102059	MAPRE2	0.000131255	2.04761	0.821976	0.999999
chr1	+	31428978	31429068	SERINC2	-0.000182382	1.15102	0.821977	0.999999
chr1	-	67424200	67424277	SERBP1	-8.87606e-05	3.65146	0.821979	0.999999
chr6	+	33275884	33275964	RPS18	-0.000188832	-0.411369	0.821981	0.999999
chr11	-	118781121	118781184	DDX6	0.000139769	1.39593	0.821983	0.999999
chr13	+	77746514	77746654	SLAIN1	-0.000164231	-0.0103664	0.821983	0.999999
chr12	+	68659648	68659754	RAP1B	0.000111803	2.30607	0.821986	0.999999
chr4	-	48563948	48564102	FRYL	0.000212349	-0.281051	0.821991	0.999999
chr18	+	50947547	50947575	ME2	-0.000153202	-0.145545	0.821993	0.999999
chr11	+	102230503	102230579	YAP1	-0.000141468	1.43161	0.821994	0.999999
chr10	-	97679619	97679915	AVPI1	-0.000212478	2.20216	0.822001	0.999999
chr7	-	22977341	22977421	FAM126A	0.000188166	-0.316994	0.822003	0.999999
chr13	-	98904632	98904706	DOCK9	-0.000202051	1.16788	0.822012	0.999999
chr11	+	47261919	47261974	NR1H3	0.000168403	1.11758	0.822014	0.999999
chr19	-	10333492	10333511	RAVER1	-0.000173508	-0.2561	0.82202	0.999999
chr7	-	22964415	22964531	FAM126A	-0.000167047	-0.0511249	0.822025	0.999999
chrX	-	107715923	107715950	TSC22D3	-0.000234037	3.88929	0.822028	0.999999
chr1	-	145926817	145926883	RBM8A	9.15728e-05	2.81678	0.822032	0.999999
chr12	-	54371684	54371715	ZNF385A	0.00019239	0.6891	0.822052	0.999999
chr2	+	71668754	71668842	DYSF	0.00013519	0.909384	0.822053	0.999999
chr19	-	16997111	16997338	CPAMD8	-0.000194442	0.687238	0.822057	0.999999
chr7	+	37950413	37950805	EPDR1	-0.0001361	2.65122	0.822059	0.999999
chr2	+	200818819	200818901	BZW1	0.00011447	2.61759	0.822061	0.999999
chr9	-	136866286	136866308	EDF1	-0.000149386	1.88331	0.822068	0.999999
chr19	+	40623970	40624046	LTBP4	0.000210478	4.64765	0.82207	0.999999
chr6	+	43027360	43027477	RRP36	8.24265e-05	1.75912	0.822072	0.999999
chr1	-	27894290	27894397	RPA2	9.1997e-05	2.42039	0.822072	0.999999
chr5	-	137953346	137953465	FAM13B	-0.000113851	0.914748	0.822072	0.999999
chr1	+	26188598	26188697	CNKSR1	-0.000200245	-0.199153	0.822088	0.999999
chr7	-	93146883	93147087	SAMD9L	-0.000245761	-0.208324	0.822096	0.999999
chr11	+	68032286	68032336	NDUFS8	-0.000161515	2.02721	0.822098	0.999999
chr5	+	150041785	150041969	HMGXB3	8.50271e-05	1.42524	0.822103	0.999999
chr14	-	22981261	22981586	AJUBA	-0.000187773	0.469486	0.822111	0.999999
chr12	-	52813848	52814116	KRT4	-0.000427422	-0.0068523	0.822112	0.999999
chr20	+	37386075	37386174	SRC	-0.000125695	0.0431293	0.822125	0.999999
chr10	-	100179201	100179247	ERLIN1	-0.000101539	0.316801	0.822132	0.999999
chr19	-	40458174	40458244	BLVRB	-0.000135702	3.27734	0.822146	0.999999
chr8	+	123808893	123808906	FAM91A1	-0.000120005	0.349884	0.822154	0.999999
chr8	+	10301534	10301534	MSRA	0.000128468	-0.0143418	0.822154	0.999999
chr14	+	24115283	24115293	DCAF11	-9.56762e-05	0.225838	0.822168	0.999999
chr17	-	50993773	50993935	SPAG9	-0.000127623	2.18781	0.82217	0.999999
chr16	-	58538158	58538266	CNOT1	0.000112618	1.91214	0.822174	0.999999
chr7	-	139561570	139572628	HIPK2	0.000134794	5.37666	0.822178	0.999999
chr3	-	149206168	149206339	CP	-0.000455773	-0.339327	0.822178	0.999999
chr1	-	111448730	111448804	WDR77	0.000131431	-0.226277	0.822178	0.999999
chr3	+	150568032	150568046	EIF2A	0.000103553	1.44071	0.822188	0.999999
chr7	+	151010597	151010807	NOS3	-0.000208334	-0.00843745	0.822191	0.999999
chr15	-	40775553	40775576	DNAJC17	-0.000101662	0.285444	0.822194	0.999999
chr3	+	42531471	42531526	VIPR1	-0.000419202	2.13689	0.822212	0.999999
chr7	+	76503426	76503587	DTX2	-0.000159148	0.552164	0.822219	0.999999
chr7	+	73205383	73205441	GTF2IP4	-0.000155025	0.501718	0.822219	0.999999
chr1	+	156207886	156208013	SLC25A44	-0.000151223	0.673801	0.822243	0.999999
chr12	-	56319182	56319307	PAN2	-0.000278308	-0.620635	0.822247	0.999999
chr22	+	49960772	49961032	PIM3	0.000297594	-0.745442	0.822251	0.999999
chr12	-	122332987	122333143	CLIP1	-0.000123985	1.9731	0.822256	0.999999
chr2	-	190287586	190287638	HIBCH	-9.88941e-05	0.37488	0.822257	0.999999
chr9	+	27109225	27109415	TEK	-0.000486036	-0.610634	0.822259	0.999999
chr4	+	125477155	125477334	FAT4	0.000176977	0.751178	0.822259	0.999999
chr12	-	121777754	121779417	RHOF	-0.000152538	3.07181	0.822267	0.999999
chr11	-	47731374	47731561	FNBP4	-0.000162057	1.34436	0.822269	0.999999
chr1	+	45014439	45014538	UROD	-9.17438e-05	2.50463	0.82227	0.999999
chr15	-	58888423	58888555	SLTM	9.11747e-05	2.31526	0.822279	0.999999
chr10	+	69944125	69944178	COL13A1	0.000175817	0.405121	0.822279	0.999999
chr10	-	63215263	63215423	JMJD1C	-0.0002197	0.290035	0.822286	0.999999
chr5	+	172834411	172834433	ERGIC1	-0.00010824	0.425442	0.822286	0.999999
chr7	+	55160139	55160338	EGFR	-0.000154865	0.681377	0.822286	0.999999
chr3	+	155148550	155148653	MME	-0.000332787	1.42671	0.822289	0.999999
chr8	-	143839172	143839195	NRBP2	-0.000237616	-0.0682344	0.822292	0.999999
chr19	+	11129513	11129670	LDLR	0.000278794	2.94866	0.822295	0.999999
chr17	-	47826637	47826781	MRPL10	-9.31691e-05	1.65002	0.822301	0.999999
chr7	+	138554770	138554864	TRIM24	0.000121841	0.16817	0.822307	0.999999
chr1	+	11838335	11838442	CLCN6	-0.000151197	-0.322008	0.822314	0.999999
chr19	+	53869765	53869838	MYADM	-0.000252567	3.35889	0.822316	0.999999
chr10	+	48900221	48900306	WDFY4	-0.000244916	-0.450858	0.822319	0.999999
chr16	-	84181328	84181369	TAF1C	0.000190486	0.329731	0.822321	0.999999
chr12	-	122363983	122364017	CLIP1	-0.000145353	0.679568	0.822322	0.999999
chr1	+	84479266	84479509	RPF1	-7.94534e-05	1.65873	0.822326	0.999999
chr15	+	71731121	71731217	THSD4	0.000238739	-0.367529	0.82233	0.999999
chr19	-	893159	893187	MED16	-0.000205892	-0.71286	0.82233	0.999999
chrX	-	73827490	73827600	XIST	-0.000308284	-2.59572	0.822333	0.999999
chr9	-	95461856	95461998	PTCH1	0.000226411	0.0210572	0.822341	0.999999
chr5	-	103550508	103550971	NUDT12	0.000134711	0.318447	0.822346	0.999999
chr10	-	829385	829594	LARP4B	-9.94444e-05	1.32225	0.82235	0.999999
chr2	+	121650468	121650682	NIFK-AS1	-0.000186934	-0.297568	0.82235	0.999999
chr2	+	121650683	121651535	NIFK-AS1	0.000186934	0.366195	0.82235	0.999999
chrX	+	30696663	30696683	GK	-0.000215063	0.13944	0.822353	0.999999
chr12	-	48864783	48864870	RND1	-0.000625558	0.528587	0.822356	0.999999
chr12	-	48957366	48957378	ARF3	-0.00010682	1.9394	0.822356	0.999999
chr19	-	7622762	7622893	XAB2	-0.000101554	1.59404	0.822357	0.999999
chr11	-	6624730	6624868	DCHS1	-0.000162074	0.911421	0.82236	0.999999
chr2	+	95410527	95410586	FAHD2A	0.000115534	0.386789	0.822361	0.999999
chr15	+	83991086	83991214	ADAMTSL3	-0.000173363	0.67531	0.822373	0.999999
chr20	+	32158451	32158514	TM9SF4	8.16878e-05	1.36696	0.822374	0.999999
chr3	+	179201290	179201540	PIK3CA	-0.000117009	0.607483	0.822374	0.999999
chr13	-	95043682	95043787	ABCC4	0.000140046	0.214814	0.822376	0.999999
chr3	-	98518885	98518995	CLDND1	8.1238e-05	3.0178	0.822382	0.999999
chr6	-	75151141	75151287	COL12A1	-0.000228503	0.573092	0.822386	0.999999
chr12	+	40310469	40310556	LRRK2	-0.00026093	2.06346	0.82239	0.999999
chr12	+	68648758	68648781	RAP1B	-0.0001102	2.59498	0.822391	0.999999
chr5	-	134402065	134402926	CDKN2AIPNL	0.000109117	1.63079	0.822393	0.999999
chr19	+	3207469	3207469	NCLN	0.000143046	0.786229	0.822394	0.999999
chr10	-	93355628	93355736	MYOF	0.00014589	1.84547	0.822394	0.999999
chr9	-	109060354	109060452	TMEM245	-0.000154645	1.62968	0.822396	0.999999
chr19	+	17191097	17191219	MYO9B	-0.000133228	0.879812	0.822398	0.999999
chr17	-	31875234	31875413	UTP6	8.56603e-05	1.79924	0.822399	0.999999
chr5	+	73901184	73901284	ARHGEF28	0.000170656	-0.109487	0.822407	0.999999
chrX	-	132203025	132205448	RAP2C	0.000101754	3.03451	0.822412	0.999999
chr1	-	61725068	61725113	TM2D1	7.32598e-05	1.42434	0.822416	0.999999
chr20	-	4861948	4862085	SLC23A2	0.000118289	0.312413	0.822424	0.999999
chr5	-	177491010	177491024	PDLIM7	0.000199201	0.820497	0.822426	0.999999
chr10	-	71819816	71819900	PSAP	0.000147223	7.16218	0.82243	0.999999
chr2	+	120289593	120289705	RALB	-9.20159e-05	2.90691	0.822437	0.999999
chr1	+	108929701	108929811	GPSM2	-0.00017593	-0.217344	0.822439	0.999999
chr11	-	72843228	72843328	FCHSD2	-9.92703e-05	1.65749	0.822444	0.999999
chr6	+	125248361	125248383	TPD52L1	0.000160741	0.338958	0.822457	0.999999
chr1	-	207899135	207899226	CD34	-0.000185552	3.18892	0.82246	0.999999
chr19	+	41301647	41301704	HNRNPUL1	-9.49393e-05	3.14912	0.822466	0.999999
chr5	-	55994795	55994963	IL6ST	0.000309398	0.0866548	0.822467	0.999999
chr14	+	59324351	59324454	DAAM1	-0.00016921	0.0201637	0.822468	0.999999
chr9	+	19325939	19325974	DENND4C	-0.000217308	-0.28551	0.822472	0.999999
chr16	-	65004709	65004765	CDH11	-0.000174215	1.65816	0.822474	0.999999
chr6	-	30616584	30616998	PPP1R10	-0.000143819	1.26918	0.822476	0.999999
chr22	-	36467549	36467590	TXN2	9.15448e-05	2.11035	0.822476	0.999999
chr19	+	1255422	1255694	MIDN	0.000235632	1.49375	0.822478	0.999999
chr11	+	68010343	68010366	ALDH3B1	0.000254165	-0.229498	0.822482	0.999999
chr1	-	39565137	39565183	PABPC4	-0.000106981	2.74636	0.822485	0.999999
chr20	+	63286399	63286442	ARFGAP1	-0.000120394	0.944333	0.822485	0.999999
chr17	+	42838093	42838205	PSME3	-9.06093e-05	2.35572	0.822494	0.999999
chr12	+	16354271	16354378	MGST1	-0.0001685	3.94842	0.822506	0.999999
chr19	+	56377209	56377366	ZNF542P	-0.00011084	0.445486	0.822507	0.999999
chr14	+	60118624	60118692	PCNX4	-0.000117967	0.248963	0.822512	0.999999
chr10	+	11329290	11330455	CELF2	0.000117493	1.93152	0.822512	0.999999
chr1	-	89022752	89022778	GBP3	-0.000323555	0.962669	0.822514	0.999999
chr5	+	73078180	73078312	FCHO2	-0.000139895	1.27856	0.822517	0.999999
chr11	-	86069023	86069059	PICALM	-0.000228345	-0.520868	0.822524	0.999999
chr9	-	5805027	5805217	ERMP1	0.000155111	0.421269	0.822533	0.999999
chr12	+	95282532	95282644	VEZT	8.27004e-05	1.76161	0.822536	0.999999
chr8	-	143580638	143580641	EEF1D	0.000134117	4.48367	0.822551	0.999999
chr4	+	163514074	163514158	TMA16	9.29585e-05	0.236198	0.822552	0.999999
chr4	-	145760775	145761598	ZNF827	0.000136146	0.128217	0.822553	0.999999
chr19	+	41382801	41382904	TMEM91	-0.000156122	0.596142	0.82257	0.999999
chr12	+	68657140	68657150	RAP1B	0.000110026	2.45557	0.822572	0.999999
chr21	-	41471806	41471981	TMPRSS2	0.00019132	2.59942	0.822584	0.999999
chr16	-	15724888	15724992	MYH11	0.000273952	3.57764	0.822586	0.999999
chr3	-	142820878	142820966	PCOLCE2	-0.000294481	1.10621	0.822586	0.999999
chr14	-	81220489	81220952	GTF2A1	0.000169179	-0.334037	0.822588	0.999999
chr14	-	105150991	105151104	JAG2	-0.000222885	-0.366639	0.822592	0.999999
chr5	-	95822456	95822711	GLRX	-0.000175145	3.48612	0.822598	0.999999
chr11	-	883179	883199	CHID1	0.000109811	1.52801	0.822598	0.999999
chr14	-	29597491	29597668	PRKD1	0.000132238	0.55917	0.822599	0.999999
chr8	-	102207745	102207775	RRM2B	0.000172318	0.229465	0.8226	0.999999
chr1	-	23109022	23109127	LUZP1	0.000246908	-0.344822	0.822611	0.999999
chr7	+	100677778	100677818	GNB2	-0.000103268	4.25943	0.822622	0.999999
chr1	+	77918125	77918127	NEXN	0.00024573	-0.15786	0.822623	0.999999
chr22	+	22375986	22376059	IGLV5-45	0.000919936	-0.27839	0.822624	0.999999
chr22	+	22376183	22376505	IGLV5-45	-0.000919936	0.611888	0.822624	0.999999
chr4	-	36148405	36148440	ARAP2	0.000235592	-0.153126	0.822625	0.999999
chr3	+	142711501	142711625	PLS1	0.000173014	0.50267	0.822629	0.999999
chr13	+	101717499	101717563	ITGBL1	-0.000335307	0.2223	0.822638	0.999999
chr10	-	125841743	125841934	DHX32	8.68209e-05	1.30528	0.822639	0.999999
chr19	-	18539371	18539418	FKBP8	-0.000133577	3.73933	0.822641	0.999999
chr6	+	35470179	35470351	RPL10A	-0.00014036	6.81945	0.822647	0.999999
chr1	-	78936295	78936411	ADGRL4	-0.000195293	1.03031	0.822648	0.999999
chr16	+	1766904	1766971	MAPK8IP3	0.00024689	-0.125604	0.822653	0.999999
chr15	+	78887298	78887349	MORF4L1	7.1416e-05	4.38777	0.822659	0.999999
chr6	+	143471383	143471449	PEX3	-9.22804e-05	0.139376	0.822663	0.999999
chr2	+	62771339	62771392	EHBP1	0.000171422	-0.345232	0.822665	0.999999
chr11	-	67353161	67353210	POLD4	0.000199467	-0.224396	0.822668	0.999999
chrX	+	154469977	154470167	PLXNA3	-0.000132449	0.718843	0.822673	0.999999
chr12	-	565981	566178	NINJ2	-0.000162631	1.93341	0.82269	0.999999
chr3	+	20125905	20126113	KAT2B	0.000114191	1.55291	0.822696	0.999999
chr6	+	47579394	47579489	CD2AP	0.000138535	0.916588	0.822698	0.999999
chr1	-	223612246	223612257	CAPN8	-0.00041017	-0.666547	0.822708	0.999999
chr7	+	151374097	151374201	NUB1	8.31517e-05	1.97149	0.822712	0.999999
chr4	+	77909266	77909312	MRPL1	9.93229e-05	0.304426	0.822713	0.999999
chr2	-	55876623	55876742	EFEMP1	0.000130649	4.42283	0.822729	0.999999
chr17	-	39077913	39077948	PLXDC1	0.000195253	-0.244294	0.822744	0.999999
chr7	+	44111205	44111239	AEBP1	0.00018441	3.64377	0.822746	0.999999
chr8	+	141136626	141136791	DENND3	-0.000213405	0.328813	0.822747	0.999999
chr19	+	1383938	1383942	NDUFS7	-0.000191894	1.08146	0.822748	0.999999
chr12	-	109565119	109565176	MMAB	-0.000124836	1.23847	0.822754	0.999999
chr2	-	202207008	202207030	SUMO1	-7.73653e-05	2.62887	0.822754	0.999999
chr17	-	35100827	35101036	RAD51D	0.000106588	0.16121	0.822754	0.999999
chr12	+	50462582	50462630	LARP4	0.000158025	0.101447	0.822772	0.999999
chr12	+	55833126	55833446	TMEM198B	-0.000150887	0.495731	0.822776	0.999999
chr19	-	35509914	35509961	DMKN	-0.000132053	0.974635	0.822785	0.999999
chr17	+	56991099	56991171	SCPEP1	-0.00013568	3.52615	0.822816	0.999999
chr15	+	65570200	65570203	HACD3	-0.000118435	0.632453	0.822818	0.999999
chr9	+	134758243	134758296	COL5A1	-0.000271409	0.678015	0.82282	0.999999
chr9	+	128608036	128608049	SPTAN1	-0.000131461	2.00677	0.822837	0.999999
chr12	-	124912056	124912180	UBC	0.000168083	0.96612	0.822837	0.999999
chr19	-	1816698	1816765	REXO1	0.000115646	0.642809	0.82284	0.999999
chr6	-	134174511	134174586	SGK1	-0.000224759	3.20926	0.822843	0.999999
chr8	+	38728588	38728616	TACC1	-0.000192252	1.338	0.822849	0.999999
chr21	+	46660963	46661270	PRMT2	0.00011409	0.0628653	0.822849	0.999999
chr2	-	74505952	74506057	PCGF1	-9.78087e-05	0.926018	0.822851	0.999999
chr11	+	68460813	68460827	PPP6R3	-0.000154519	0.042987	0.822856	0.999999
chr10	+	114863649	114863914	FAM160B1	0.000113466	1.12073	0.822857	0.999999
chr2	-	74369098	74369214	DCTN1	-8.77019e-05	2.85493	0.822859	0.999999
chr5	+	179824238	179824287	SQSTM1	-0.000111941	4.393	0.822861	0.999999
chr2	-	61502290	61502310	XPO1	-0.000148948	0.828902	0.822861	0.999999
chr10	-	74129108	74129241	AP3M1	-9.07424e-05	1.40829	0.822867	0.999999
chr6	-	99425271	99425275	PNISR	-0.000272709	0.120884	0.82287	0.999999
chr11	+	48144675	48144885	PTPRJ	-0.000141876	0.725658	0.822883	0.999999
chr9	+	70324021	70324143	SMC5	-0.000153677	0.190843	0.822892	0.999999
chr12	-	57751207	57751214	CDK4	-0.00010293	2.35866	0.822894	0.999999
chr12	-	76025447	76030092	PHLDA1	0.000390093	4.72395	0.822899	0.999999
chr12	-	76030510	76031604	PHLDA1	-0.000390093	2.64182	0.822899	0.999999
chr15	-	75389652	75389821	SIN3A	-8.93328e-05	1.45016	0.8229	0.999999
chr22	-	27919200	27919214	PITPNB	-0.00013989	0.234752	0.822901	0.999999
chr1	-	201135509	201135598	TMEM9	-0.000106469	2.67423	0.822916	0.999999
chr10	+	114846013	114846089	FAM160B1	0.000164244	-0.115269	0.822923	0.999999
chr4	-	4420864	4420944	STX18	7.94507e-05	1.16878	0.822923	0.999999
chr18	+	45750017	45750120	SLC14A1	-0.000604843	-0.86443	0.822942	0.999999
chr16	-	4811623	4811802	GLYR1	7.64115e-05	2.40435	0.82295	0.999999
chr16	+	24540520	24540573	RBBP6	-0.000173935	-0.179185	0.822952	0.999999
chr16	+	2174251	2174333	TRAF7	7.5633e-05	1.63154	0.822957	0.999999
chr17	+	48912834	48912965	UBE2Z	-8.24576e-05	1.82127	0.822957	0.999999
chr14	-	50440013	50440073	MAP4K5	0.000117855	0.444976	0.822959	0.999999
chr16	+	81937758	81937903	PLCG2	0.000107394	1.0934	0.822967	0.999999
chr7	-	13935708	13935710	ETV1	-0.0001861	0.547315	0.822973	0.999999
chr19	+	11831421	11831678	ZNF440	-0.0002534	-0.310501	0.822974	0.999999
chr19	+	12745651	12745759	GET3	8.7713e-05	2.59164	0.822976	0.999999
chr10	+	92974053	92974232	EXOC6	0.00011074	0.766127	0.822976	0.999999
chr21	-	33517357	33517608	GART	8.77663e-05	1.55994	0.822978	0.999999
chr12	-	6970651	6970664	PHB2	0.000143627	0.0648216	0.822981	0.999999
chr4	-	82851431	82851513	SEC31A	0.000103364	2.70915	0.822983	0.999999
chr6	+	142401994	142402058	ADGRG6	0.000232852	0.271447	0.822984	0.999999
chr15	+	40407946	40407990	IVD	9.47456e-05	1.00958	0.823003	0.999999
chr3	-	64159940	64160056	PRICKLE2	-0.000267394	-0.340808	0.82301	0.999999
chr1	+	39741366	39741409	PPIE	0.000116883	1.1874	0.823015	0.999999
chr7	+	134958209	134958211	CALD1	0.000171968	2.92864	0.823016	0.999999
chr10	+	114972135	114972274	TRUB1	-0.000154681	-0.267446	0.823017	0.999999
chr1	+	230246063	230246150	GALNT2	-0.000116146	1.52865	0.823023	0.999999
chr12	+	7066518	7066618	C1S	0.000169042	5.04533	0.823025	0.999999
chr15	+	43792330	43792336	SERF2	0.000127073	3.01603	0.823026	0.999999
chr4	+	83461121	83461192	MRPS18C	0.000106551	1.00299	0.823034	0.999999
chr14	+	69768613	69768619	SRSF5	-0.000180117	3.89411	0.823041	0.999999
chr1	+	113954651	113954770	HIPK1	-0.000181465	1.04181	0.823042	0.999999
chr3	+	111647543	111647666	CD96	0.000292327	-0.417041	0.823044	0.999999
chr11	-	46874800	46875103	LRP4	-0.000316207	-0.576389	0.823047	0.999999
chr7	+	74059886	74060047	ELN	0.000217825	3.67447	0.823047	0.999999
chr8	-	29140468	29140617	KIF13B	0.000124503	0.241043	0.823064	0.999999
chr6	+	137871213	137871304	TNFAIP3	-0.000364847	0.644158	0.823065	0.999999
chr1	-	91797287	91797426	TGFBR3	-0.000222261	1.21157	0.823071	0.999999
chr15	+	42310693	42310846	GANC	-0.000144338	0.550665	0.823071	0.999999
chr1	+	154544372	154544517	TDRD10	-0.000271192	-0.476117	0.823071	0.999999
chr11	+	102363680	102363716	BIRC2	0.000106604	1.45721	0.823076	0.999999
chr7	+	100706821	100707242	POP7	-0.000150632	1.77538	0.823078	0.999999
chr12	-	57823461	57823652	CTDSP2	8.7708e-05	4.2744	0.823084	0.999999
chr6	+	3104225	3104315	RIPK1	0.000109961	0.904702	0.823093	0.999999
chr15	+	63062215	63062243	TPM1	0.00016395	3.6949	0.823107	0.999999
chr14	-	22905336	22905395	RBM23	-7.07875e-05	2.01718	0.823113	0.999999
chr4	-	57032426	57032552	IGFBP7	0.000212109	6.52844	0.823117	0.999999
chr1	-	161184302	161191564	ADAMTS4	-0.00062665	2.07732	0.823119	0.999999
chr1	-	21842239	21842380	HSPG2	0.000204935	2.09633	0.823121	0.999999
chr11	+	35139286	35139292	CD44	0.000150756	2.69833	0.823124	0.999999
chr19	-	14514962	14515648	DNAJB1	0.000234371	4.67713	0.823127	0.999999
chr16	+	54932510	54932903	IRX5	0.00029056	-0.406631	0.823128	0.999999
chr10	+	100354427	100354632	SCD	-0.000259617	3.63864	0.823131	0.999999
chr15	-	40737288	40737341	RMDN3	0.000125567	2.16357	0.823138	0.999999
chr14	+	88611891	88611951	ZC3H14	-9.93939e-05	0.272304	0.823155	0.999999
chr3	-	13321585	13321835	NUP210	0.000127759	0.935068	0.823168	0.999999
chr20	+	32433284	32433410	ASXL1	-9.72527e-05	1.02501	0.823172	0.999999
chr12	+	111766948	111767096	ALDH2	-0.000143051	2.56325	0.82318	0.999999
chr16	-	69367049	69367080	TERF2	-8.35047e-05	0.134034	0.823188	0.999999
chr16	-	84183752	84183778	TAF1C	-0.000213136	0.0282895	0.823192	0.999999
chr11	+	65536627	65536746	SCYL1	8.88024e-05	2.38251	0.823193	0.999999
chr11	+	62389166	62389251	ASRGL1	-0.000160017	0.362771	0.823194	0.999999
chrX	-	23722743	23722753	ACOT9	-8.80641e-05	1.17206	0.823204	0.999999
chr12	-	121263900	121263939	CAMKK2	0.000118067	0.189868	0.823206	0.999999
chr15	+	49281987	49282067	GALK2	-8.18141e-05	0.485043	0.823226	0.999999
chr10	-	79559731	79559834	SFTPA2	-0.000285211	2.90516	0.823235	0.999999
chr8	-	144356871	144356915	FBXL6	-0.00016728	-0.126602	0.823237	0.999999
chr14	-	69050881	69051854	DCAF5	-0.000115183	-0.0810125	0.823239	0.999999
chr6	+	52464895	52465115	EFHC1	-0.000200694	0.779322	0.823241	0.999999
chr12	+	101908328	101908363	DRAM1	-0.000160323	2.58202	0.823242	0.999999
chrX	-	38298970	38299141	RPGR	-0.000190966	0.00745175	0.823243	0.999999
chr6	+	13287455	13287837	PHACTR1	-0.0001254	1.67254	0.823244	0.999999
chr7	+	6600037	6600126	C7orf26	7.34944e-05	0.984719	0.823246	0.999999
chr3	-	136152196	136152211	MSL2	0.00015551	-0.184817	0.823252	0.999999
chr1	-	35460434	35460437	KIAA0319L	-0.000109315	0.684545	0.823256	0.999999
chr11	-	44935620	44935662	TP53I11	0.000103862	1.13373	0.823261	0.999999
chr12	+	56589504	56589595	RBMS2	-0.000135818	0.930398	0.823262	0.999999
chr19	-	6007012	6007166	RFX2	0.000287607	-0.09307	0.823263	0.999999
chr16	+	1242517	1242554	TPSAB1	-0.000305708	1.2071	0.823269	0.999999
chr9	-	124881784	124881954	GOLGA1	-0.000114682	0.0169087	0.823283	0.999999
chr10	+	92349349	92349423	MARCHF5	-8.25821e-05	1.0757	0.823284	0.999999
chr10	-	116960136	116960230	SHTN1	0.000151068	0.43417	0.823286	0.999999
chr10	-	16593153	16593312	RSU1	8.02073e-05	2.72169	0.823289	0.999999
chr1	+	201963616	201963744	TIMM17A	0.000103939	2.31409	0.823301	0.999999
chr6	+	70860200	70861166	SMAP1	-7.19562e-05	2.5342	0.823304	0.999999
chr20	+	34477772	34477860	ITCH	0.000103875	0.962768	0.823306	0.999999
chr5	-	176887066	176887121	HK3	0.000228755	0.742822	0.823317	0.999999
chr1	+	179901302	179901387	TOR1AIP1	-0.000114782	1.90359	0.823321	0.999999
chr6	-	83398367	83398516	ME1	-0.000159558	0.105533	0.823323	0.999999
chrX	-	38164769	38164895	SRPX	-0.000186803	2.06233	0.82333	0.999999
chr1	-	36137054	36137261	TRAPPC3	9.85853e-05	3.17613	0.823337	0.999999
chr3	-	170868298	170868387	RPL22L1	-0.00016902	1.27669	0.823343	0.999999
chr12	-	112171117	112171263	HECTD4	0.000137816	0.00689231	0.823354	0.999999
chr21	+	38299732	38299997	KCNJ15	0.000178479	2.61838	0.823365	0.999999
chr12	-	51000313	51000317	SLC11A2	-0.000117321	0.385512	0.823371	0.999999
chr4	+	110561531	110563102	ENPEP	0.000238419	1.06103	0.823397	0.999999
chr17	+	54915746	54915847	TOM1L1	-0.000104513	0.640772	0.823398	0.999999
chr12	+	51056491	51056502	LETMD1	9.53804e-05	1.08834	0.823398	0.999999
chr17	+	48056589	48056598	NFE2L1	9.95907e-05	2.48486	0.823401	0.999999
chr7	-	75541919	75541980	HIP1	-0.000147578	0.893605	0.823405	0.999999
chr17	+	1771029	1771080	SERPINF1	-0.000255806	3.06571	0.823409	0.999999
chr3	-	142359862	142359931	XRN1	-0.000152532	-0.26786	0.823412	0.999999
chr20	-	1180561	1181156	TMEM74B	0.000266615	1.21002	0.823412	0.999999
chrX	+	155900497	155900587	VAMP7	0.000102547	1.53712	0.823423	0.999999
chr17	-	44862760	44862789	EFTUD2	9.13108e-05	1.30113	0.823428	0.999999
chr16	+	30065858	30065875	ALDOA	0.000127611	3.85771	0.823433	0.999999
chr7	+	105090133	105090273	KMT2E	-0.000120306	1.09946	0.823436	0.999999
chr5	-	55942670	55942751	IL6ST	-0.000213347	2.93688	0.823439	0.999999
chr6	-	134997397	134997421	HBS1L	9.24509e-05	0.111765	0.823442	0.999999
chrX	-	130139869	130139871	AIFM1	-9.65491e-05	0.148497	0.823456	0.999999
chr8	-	61714269	61714525	ASPH	-0.000127026	1.29067	0.823468	0.999999
chr11	-	64317449	64317487	TRMT112	-0.000107321	3.74485	0.823471	0.999999
chr19	-	50511146	50511159	JOSD2	-0.000267591	-0.632226	0.823472	0.999999
chr16	+	670941	670959	RHOT2	-0.000159861	0.695454	0.823478	0.999999
chr2	-	166405513	166406646	SCN7A	-0.000230983	4.07489	0.823479	0.999999
chr13	-	77168428	77168646	MYCBP2	0.000174808	-0.118515	0.823485	0.999999
chr15	-	38490095	38490479	RASGRP1	-0.00026385	0.011655	0.823485	0.999999
chr13	+	49188515	49188633	FNDC3A	-0.000139312	1.72942	0.823497	0.999999
chr15	+	42287723	42287818	GANC	0.000169795	0.0623654	0.823501	0.999999
chr3	+	191357998	191358124	CCDC50	-9.14165e-05	1.78378	0.823509	0.999999
chr17	-	81843168	81843168	P4HB	0.000158822	0.646821	0.823514	0.999999
chrX	+	101551569	101551633	ARMCX1	0.000120999	0.499487	0.823539	0.999999
chr11	+	72826703	72826734	ATG16L2	-0.000257048	0.70462	0.823548	0.999999
chr22	-	20465265	20465316	KLHL22	0.000111206	-0.0484703	0.823551	0.999999
chr15	-	60355919	60355960	ANXA2	0.000113794	6.45744	0.823552	0.999999
chr19	-	46713863	46714001	PRKD2	-0.000126594	0.501224	0.823553	0.999999
chr1	+	186070612	186070757	HMCN1	0.000318522	-0.602019	0.82358	0.999999
chr4	-	89729194	89729277	SNCA	0.000147755	0.26796	0.823583	0.999999
chr1	-	36344120	36344264	STK40	0.000103759	1.71071	0.823587	0.999999
chr8	-	85220340	85220353	RBIS	0.00012591	1.42447	0.823588	0.999999
chr19	-	51890951	51891398	ZNF649	0.000106215	0.910405	0.823589	0.999999
chr6	-	134171179	134171364	SGK1	0.000298936	0.176801	0.823589	0.999999
chr12	+	54282607	54282611	HNRNPA1	-0.000114775	5.57473	0.823593	0.999999
chr2	+	17917680	17917871	KCNS3	0.000196445	1.22607	0.823596	0.999999
chr19	+	19198107	19198161	RFXANK	-0.000108619	1.20227	0.823604	0.999999
chr17	+	62444837	62444943	METTL2A	8.97878e-05	0.509589	0.823605	0.999999
chr19	+	5690295	5690305	RPL36	0.000135462	3.17982	0.82362	0.999999
chr7	+	34154020	34154400	BMPER	-0.000205751	0.481451	0.823624	0.999999
chr17	-	41524843	41524977	KRT19	-0.000210772	4.63251	0.823625	0.999999
chr1	-	23313599	23313601	HNRNPR	8.64211e-05	2.12537	0.82363	0.999999
chr6	-	32203770	32203882	NOTCH4	-0.000212928	1.5009	0.823632	0.999999
chr1	-	11675082	11675174	MAD2L2	-0.000115628	0.998981	0.823633	0.999999
chr22	-	36145483	36145488	APOL3	-0.000158795	2.13243	0.823634	0.999999
chr1	+	37556953	37556997	DNALI1	-0.000307857	-0.329449	0.823637	0.999999
chr19	+	40623604	40623633	LTBP4	0.000205017	4.11671	0.823639	0.999999
chr7	-	73537934	73538013	BCL7B	9.68443e-05	2.17454	0.823643	0.999999
chr1	-	43172053	43172141	EBNA1BP2	0.000105729	1.67841	0.823645	0.999999
chr19	+	1272553	1272582	CIRBP	-0.000159588	3.99954	0.823655	0.999999
chr6	+	30897014	30897046	DDR1	0.000135302	1.69169	0.82366	0.999999
chr17	+	75619681	75619723	MYO15B	0.000309089	0.380812	0.82366	0.999999
chr2	+	218238664	218238718	ARPC2	-0.000126782	4.67486	0.823662	0.999999
chr10	+	97715321	97715405	MARVELD1	-0.000130091	1.80476	0.823664	0.999999
chr22	+	36930375	36930510	CSF2RB	-0.000168973	0.671866	0.823665	0.999999
chr11	+	309018	309023	IFITM2	-0.00015601	3.95736	0.823667	0.999999
chr19	-	55091361	55091415	PPP1R12C	0.000140323	2.48562	0.823668	0.999999
chr6	+	33084958	33085231	HLA-DPB1	0.000213746	7.33386	0.823668	0.999999
chr1	+	29283940	29283976	PTPRU	-0.00017139	-0.117193	0.823668	0.999999
chr2	+	101866428	101866430	MAP4K4	0.000132624	0.324665	0.823673	0.999999
chr12	+	6537584	6537798	GAPDH	0.000147568	7.05077	0.823675	0.999999
chr10	-	70161004	70161069	SAR1A	-7.99934e-05	2.64491	0.823676	0.999999
chr14	-	21024061	21024078	NDRG2	0.000140883	1.63963	0.823677	0.999999
chr17	-	1712269	1712360	MIR22HG	0.00022796	2.03117	0.82368	0.999999
chr8	-	42187398	42187400	PLAT	-0.000250219	0.950327	0.823692	0.999999
chr4	-	121678454	121678494	ANXA5	0.000106147	5.12649	0.823693	0.999999
chr19	+	23831597	23832196		0.00034739	-0.577265	0.823706	0.999999
chr19	+	23832197	23833314		-0.00034739	0.415116	0.823706	0.999999
chr9	-	121463293	121463328	GGTA1	-0.000181625	0.724997	0.823717	0.999999
chr11	+	83168939	83169995	PCF11	0.000126715	2.8511	0.823719	0.999999
chr19	+	47754527	47754631	NOP53	0.000188183	4.05368	0.823722	0.999999
chr16	-	3383333	3383700	ZSCAN32	8.73557e-05	0.538006	0.823723	0.999999
chr19	+	53576754	53576817	ZNF331	-0.000269165	1.10216	0.823728	0.999999
chr1	-	51519199	51519227	EPS15	0.000165348	0.12818	0.823728	0.999999
chr1	+	153775967	153776164	SLC27A3	-0.000233934	-0.533323	0.82373	0.999999
chr19	-	12657475	12657555	MAN2B1	-0.000154967	1.65888	0.823731	0.999999
chr13	-	48502724	48502914	RCBTB2	-0.000112666	0.611466	0.823733	0.999999
chr21	+	32495138	32495170	EVA1C	0.000188636	0.924446	0.823734	0.999999
chr15	+	90891182	90891191	FES	-0.000127512	0.0912731	0.823742	0.999999
chr14	-	24441674	24441677	SDR39U1	-0.000145596	0.540057	0.823745	0.999999
chrX	+	30696042	30696062	GK	-0.000225125	0.0290465	0.823747	0.999999
chr11	-	115231353	115231439	CADM1	-0.000163528	3.1906	0.82375	0.999999
chr2	-	200881422	200881488	PPIL3	0.00013138	0.881489	0.823751	0.999999
chr14	+	100277797	100278142	YY1	-8.72006e-05	2.37604	0.823755	0.999999
chr1	-	154590342	154590409	ADAR	-0.000125382	2.37983	0.823766	0.999999
chr2	-	61221502	61221558	USP34	-0.000116155	0.996339	0.823772	0.999999
chr19	+	44905842	44905923	APOE	-0.000458384	0.0217989	0.823775	0.999999
chr18	-	5406848	5406968	EPB41L3	0.000114783	1.36312	0.823777	0.999999
chr14	+	69769252	69769383	SRSF5	-0.000177833	2.32039	0.823778	0.999999
chr1	+	206583272	206583379	RASSF5	-0.000129653	0.99156	0.823787	0.999999
chr12	+	131131725	131131816	ADGRD1	0.000150168	0.997721	0.823788	0.999999
chr17	+	42307593	42307723	STAT5A	0.000106538	1.52468	0.823794	0.999999
chr14	-	52004809	52005215	NID2	0.000196536	-0.0247534	0.823798	0.999999
chr20	+	11918334	11918463	BTBD3	-0.000174676	0.0380024	0.823807	0.999999
chr20	-	35704326	35704327	RBM39	0.000145639	1.37916	0.823808	0.999999
chr2	-	160286969	160286977	RBMS1	-0.000130808	0.970439	0.823815	0.999999
chr3	-	127722550	127722566	MGLL	0.000123518	2.19018	0.823821	0.999999
chr19	-	1881262	1881585	ABHD17A	-0.000195044	2.17557	0.823822	0.999999
chr12	+	106302853	106302941	TCP11L2	-0.000199672	-0.325301	0.823823	0.999999
chr6	-	158771244	158771407	EZR	0.000187607	4.78344	0.823825	0.999999
chr20	-	35630439	35630456	CPNE1	0.000125907	2.29167	0.823826	0.999999
chr9	+	34657303	34657313	IL11RA	0.000155595	0.178454	0.82383	0.999999
chr15	+	73260271	73260465	NEO1	-0.000148193	1.33841	0.823834	0.999999
chr15	-	83020746	83020762	BTBD1	-0.000103102	1.14815	0.823839	0.999999
chr4	+	766032	766034	PCGF3	-0.000207935	-0.340252	0.823843	0.999999
chr1	-	209796348	209796552	IRF6	-0.000203827	0.433803	0.823843	0.999999
chr8	-	53970392	53970463	TCEA1	0.000101512	2.4952	0.823845	0.999999
chr1	-	43453468	43453497	HYI	0.000170677	0.59197	0.823847	0.999999
chr19	+	40367810	40367836	PLD3	-0.000150082	3.7886	0.823849	0.999999
chr18	+	21629062	21629109	SNRPD1	0.000126278	1.6989	0.823854	0.999999
chr1	+	120840628	120841481	NBPF26	0.00037022	-0.595032	0.823855	0.999999
chr7	-	5325096	5325248	TNRC18	-0.000143494	0.589303	0.823862	0.999999
chr7	-	103101218	103102523	NAPEPLD	-0.000183028	0.532734	0.823868	0.999999
chr11	-	134251231	134251308	THYN1	9.61909e-05	1.61421	0.823872	0.999999
chr11	-	13413530	13413650	BTBD10	-7.60216e-05	0.720979	0.823878	0.999999
chr19	-	48615333	48615335	RPL18	0.000139817	1.74021	0.823878	0.999999
chr19	+	1032696	1032696	CNN2	-0.000101199	3.13441	0.823881	0.999999
chr22	-	36145473	36145482	APOL3	-0.000158415	2.16475	0.823887	0.999999
chr1	-	145993579	145993838	TXNIP	-0.000221086	6.89878	0.823889	0.999999
chr7	+	103083682	103083830	ARMC10	9.32078e-05	1.26667	0.823895	0.999999
chr16	+	31324678	31324782	ITGAM	0.000212032	0.914389	0.823901	0.999999
chr12	+	54285907	54285946	HNRNPA1	0.000193917	-0.521417	0.823905	0.999999
chr2	-	36837698	36839921	STRN	-0.000122381	0.394567	0.823906	0.999999
chr8	-	54047792	54047962	LYPLA1	-0.000109138	1.59643	0.823908	0.999999
chr16	-	46678943	46679043	VPS35	-9.15298e-05	2.31273	0.823911	0.999999
chr18	-	5419816	5419838	EPB41L3	0.000128529	0.608193	0.823917	0.999999
chr11	+	64314239	64314283	ESRRA	-0.000156038	0.418139	0.823917	0.999999
chr4	-	84704338	84704444	WDFY3	-0.000128916	0.171455	0.823932	0.999999
chr12	+	111747049	111747159	ACAD10	-0.000123326	-0.0848976	0.823937	0.999999
chr1	+	228148371	228148439	GUK1	0.000137407	4.1592	0.823945	0.999999
chr17	-	73092611	73092676	SLC39A11	-0.000157431	-0.119278	0.823962	0.999999
chr5	+	69217832	69217871	MRPS36	-9.34453e-05	1.76023	0.823965	0.999999
chr12	+	50104574	50104751	GPD1	-0.000354007	1.48062	0.823977	0.999999
chr17	+	50167728	50167736	SGCA	-0.000209186	0.282583	0.823978	0.999999
chr11	-	64224654	64224666	TRPT1	0.00012624	0.389609	0.823979	0.999999
chr11	+	70337397	70337427	PPFIA1	-0.000105886	0.199648	0.823983	0.999999
chr10	+	68934884	68934918	DDX50	-8.05348e-05	0.829493	0.823985	0.999999
chr18	+	670692	670867	TYMS	-0.000247823	-0.0190942	0.823987	0.999999
chr14	+	58260959	58260968	PSMA3	8.99552e-05	2.49305	0.823991	0.999999
chr17	+	28723571	28723640	RPL23A	0.000118538	6.12769	0.823993	0.999999
chr10	-	88948802	88948953	ACTA2	-0.000241465	5.75323	0.823996	0.999999
chrX	-	37840543	37840612	DYNLT3	9.37027e-05	1.26602	0.824008	0.999999
chr19	-	11178345	11178447	KANK2	0.000169602	2.12209	0.824011	0.999999
chr19	+	2476356	2476402	GADD45B	-0.000329336	3.48355	0.824017	0.999999
chr19	+	41869147	41869192	RPS19	0.000145525	6.2496	0.824036	0.999999
chr14	-	21394277	21394485	CHD8	-9.09825e-05	1.36833	0.824041	0.999999
chr2	+	128127361	128127452	UGGT1	-0.000139102	-0.136177	0.824042	0.999999
chr16	+	67203119	67203223	ELMO3	0.000148244	0.118629	0.824046	0.999999
chr13	-	27095601	27095706	USP12	-0.000142363	1.02422	0.824049	0.999999
chr19	+	18922508	18922513	DDX49	0.000121194	-0.0800777	0.824052	0.999999
chr7	+	30157596	30157969	MTURN	-0.000130701	2.23145	0.82406	0.999999
chrX	+	111684965	111685103	ALG13	0.000108352	1.15466	0.824062	0.999999
chr18	-	55228260	55228361	TCF4	0.000144377	1.88578	0.824062	0.999999
chr1	+	11787873	11787955	C1orf167	-0.000254046	-0.448056	0.824065	0.999999
chr1	+	47372955	47373107	CMPK1	-9.47271e-05	3.42466	0.824066	0.999999
chr2	+	98552786	98552969	INPP4A	-9.972e-05	0.55193	0.824073	0.999999
chr6	+	109441974	109442067	SMPD2	0.000167704	-0.0764082	0.824079	0.999999
chr9	+	93550577	93550691	FAM120A	0.000104097	2.44741	0.824081	0.999999
chr11	+	108353766	108353880	ATM	-0.000135169	1.05553	0.824082	0.999999
chr8	-	133475877	133475883	ST3GAL1	0.000167592	-0.066156	0.824084	0.999999
chr17	+	19577327	19577514	SLC47A1	-0.00023717	0.131361	0.824085	0.999999
chr1	+	99916598	99916731	AGL	-0.000146937	-0.210972	0.824086	0.999999
chr3	+	155147144	155147224	MME	-0.00033514	1.31919	0.824087	0.999999
chr13	-	95062704	95062859	ABCC4	-0.000130215	0.458257	0.824089	0.999999
chr17	+	7846579	7846740	KDM6B	-0.000293889	0.243393	0.824097	0.999999
chr11	+	65204683	65204858	CAPN1	8.64057e-05	3.11717	0.824109	0.999999
chr7	+	5222602	5222672	WIPI2	-7.45881e-05	1.97356	0.82411	0.999999
chr2	+	182716427	182716483	DNAJC10	-0.000147549	-0.059697	0.824111	0.999999
chr7	-	150338625	150338741	RARRES2	-0.000228947	4.76025	0.824125	0.999999
chr8	+	85123413	85123606	LRRCC1	0.000140566	-0.212612	0.824127	0.999999
chr2	+	97646097	97646189	COX5B	0.000158497	3.37236	0.824129	0.999999
chr5	+	138399900	138400012	KDM3B	-9.75423e-05	1.32717	0.824132	0.999999
chr22	+	39520579	39520588	ATF4	0.000133117	2.72622	0.824134	0.999999
chr12	-	29371613	29371613	ERGIC2	8.94083e-05	0.467875	0.824135	0.999999
chr12	+	64484407	64484499	TBK1	-9.45191e-05	0.54795	0.824135	0.999999
chr17	+	75739880	75739905	ITGB4	-0.000300445	-0.459933	0.824139	0.999999
chr6	-	43524831	43524968	XPO5	9.64499e-05	0.352653	0.824141	0.999999
chr2	+	230878218	230878385	ITM2C	0.00016716	3.00754	0.824143	0.999999
chr17	+	42304647	42304652	STAT5A	-0.00012733	0.372219	0.824159	0.999999
chr1	+	35408053	35408159	ZMYM4	-9.16839e-05	0.663874	0.82416	0.999999
chr6	-	32210752	32210925	NOTCH4	-0.000210979	1.61739	0.824163	0.999999
chr16	+	55531914	55531974	LPCAT2	-0.000164776	-0.0802529	0.824165	0.999999
chr5	+	32098597	32098634	PDZD2	0.000226885	0.430556	0.824167	0.999999
chr17	-	68983709	68983849	ABCA9	0.000208751	0.1342	0.824168	0.999999
chr13	-	95071662	95071729	ABCC4	-0.000162579	-0.129264	0.82417	0.999999
chr11	+	44615296	44615373	CD82	-0.000128631	3.2195	0.824175	0.999999
chr6	+	41653475	41653639	MDFI	0.000179252	0.788946	0.824184	0.999999
chr1	+	183237352	183237504	LAMC2	0.000171301	2.36451	0.824186	0.999999
chr12	+	50437786	50437838	LARP4	-0.000159321	0.0255811	0.824188	0.999999
chr13	+	39042105	39042305	NHLRC3	-0.000124484	0.803636	0.824202	0.999999
chr10	-	68478804	68479790	SLC25A16	0.000115102	0.410161	0.824202	0.999999
chr8	+	28158580	28158597	ELP3	8.27638e-05	0.460599	0.824206	0.999999
chr6	-	33293795	33293916	RGL2	0.000128605	2.5819	0.824215	0.999999
chr1	+	111473984	111474030	C1orf162	-0.000173021	1.7213	0.824225	0.999999
chr2	+	237542567	237542659	MLPH	0.00019171	3.15484	0.824234	0.999999
chr1	-	244858019	244858047	HNRNPU	-0.000123756	3.61163	0.824235	0.999999
chr9	-	137009407	137009462	ABCA2	0.000126169	0.41894	0.824239	0.999999
chr14	-	93253647	93253790	BTBD7	-0.000133645	-0.195749	0.824241	0.999999
chr14	-	21025677	21025692	NDRG2	-0.000180596	0.286595	0.824242	0.999999
chr16	-	93219	93258	NPRL3	-0.000113873	0.31524	0.824243	0.999999
chr4	+	27008428	27008528	STIM2	-9.29825e-05	0.709922	0.824243	0.999999
chr16	-	67990821	67990897	DPEP2	-0.000156985	0.948685	0.824259	0.999999
chr3	-	50290009	50290070	IFRD2	-0.000117724	1.0963	0.824267	0.999999
chr11	+	108072332	108072462	CUL5	0.000125962	0.0970332	0.824279	0.999999
chr1	-	35453557	35453689	KIAA0319L	9.47398e-05	1.67327	0.824279	0.999999
chr16	+	23641511	23641512	DCTN5	0.000107609	-0.070565	0.824281	0.999999
chr19	-	49811631	49811699	FUZ	0.000151994	0.0259974	0.824291	0.999999
chr6	+	37471847	37471904	CMTR1	8.41152e-05	1.00737	0.824294	0.999999
chr7	-	117322907	117323041	WNT2	-0.000279131	0.0558338	0.824298	0.999999
chr14	+	35011509	35011516	SRP54	-8.7549e-05	0.730492	0.824301	0.999999
chr8	+	20197403	20197403	ATP6V1B2	-0.000161019	0.578416	0.824304	0.999999
chr15	-	51476589	51476716	DMXL2	-0.000229815	-0.147022	0.824316	0.999999
chr4	-	75919909	75919975	NAAA	0.000126191	1.25677	0.824316	0.999999
chr3	-	48469361	48469450	SHISA5	-9.566e-05	3.39358	0.82432	0.999999
chr10	-	114451624	114451644	ABLIM1	0.000170921	1.15639	0.824328	0.999999
chr10	+	24531830	24531832	KIAA1217	-0.000294163	-0.458697	0.824333	0.999999
chr12	+	56096770	56096846	ERBB3	-0.000191019	1.02766	0.82434	0.999999
chr4	+	112647202	112647210	LARP7	-9.09209e-05	0.568143	0.82434	0.999999
chr12	-	26995237	26995239	TM7SF3	0.000111251	1.41692	0.824342	0.999999
chr13	+	99385316	99385394	UBAC2	7.61325e-05	1.68228	0.824346	0.999999
chr2	-	36578597	36578832	FEZ2	-8.49206e-05	2.69453	0.824353	0.999999
chr1	-	156942690	156942780	ARHGEF11	-9.80661e-05	0.640941	0.824375	0.999999
chr2	+	108670816	108670847	LIMS1	-0.000172535	0.0793027	0.824385	0.999999
chr8	+	22616012	22616232	CCAR2	6.72206e-05	2.42673	0.824386	0.999999
chr3	-	49357477	49357607	GPX1	-0.000196466	5.27729	0.824389	0.999999
chr2	+	88174639	88174795	THNSL2	-0.000378891	-0.0669047	0.824398	0.999999
chr22	+	37675657	37675681	LGALS1	-0.000160142	5.40597	0.824401	0.999999
chr5	+	126836572	126837014	LMNB1	0.000272142	-0.525268	0.824409	0.999999
chr17	+	75742424	75742489	ITGB4	-0.000220268	0.209507	0.824412	0.999999
chr16	-	634502	634512	METTL26	0.000149657	0.740363	0.824424	0.999999
chr14	-	74484415	74484587	NPC2	0.00015904	6.79516	0.824425	0.999999
chr12	+	52244578	52244611	KRT7	0.000287491	0.0242583	0.824431	0.999999
chr4	+	94640276	94640450	PDLIM5	-0.000125677	1.8934	0.82444	0.999999
chr1	-	25243550	25243633	RSRP1	0.000303761	1.72379	0.824443	0.999999
chr12	+	26064498	26064667	RASSF8	-0.00018854	0.581755	0.824443	0.999999
chr8	-	143614164	143614228	GFUS	0.000105315	1.5765	0.824448	0.999999
chr12	-	114679505	114679651	TBX3	-0.000223777	1.62456	0.824452	0.999999
chr8	+	131996406	131996497	EFR3A	0.000133073	1.79067	0.824454	0.999999
chr4	+	173313958	173314037	GALNT7	0.000166044	-0.30167	0.824459	0.999999
chr12	+	104103467	104106524	HCFC2	-8.44154e-05	1.98934	0.824463	0.999999
chr6	-	85678136	85678188	SNHG5	0.000179415	3.30661	0.824467	0.999999
chr12	-	53213496	53213700	RARG	0.000130831	1.39302	0.82447	0.999999
chr6	-	112142119	112142143	LAMA4	0.000170546	1.43152	0.824473	0.999999
chr17	-	28910226	28910269	PHF12	8.78652e-05	0.875562	0.824476	0.999999
chr8	-	107346983	107347097	ANGPT1	-0.000222361	1.57024	0.824478	0.999999
chr11	+	94795011	94795160	AMOTL1	-0.000177077	0.266184	0.82448	0.999999
chr3	-	196068032	196068130	TFRC	-0.000229932	2.58737	0.824483	0.999999
chr19	+	17861425	17861472	RPL18A	0.000135401	5.81539	0.824496	0.999999
chr8	-	144315139	144316319	DGAT1	9.85655e-05	0.705994	0.824497	0.999999
chr2	-	231732804	231733033	PDE6D	8.89652e-05	1.7095	0.824497	0.999999
chr2	+	186667150	186667230	ITGAV	-0.000176084	1.73956	0.824502	0.999999
chr4	-	165085586	165085688	TMEM192	-9.53131e-05	0.535968	0.824512	0.999999
chr12	-	57532994	57533022	DCTN2	7.80121e-05	2.54208	0.824517	0.999999
chr18	+	24448093	24448138	IMPACT	0.0001008	0.704391	0.824519	0.999999
chr10	-	114302339	114302484	AFAP1L2	0.00015676	0.120682	0.824528	0.999999
chr1	+	171199346	171199488	FMO2	-0.0002586	3.80288	0.824533	0.999999
chr19	+	53539216	53539282	ZNF331	0.000374675	-0.154988	0.824534	0.999999
chr3	+	113786331	113786383	ATP6V1A	-0.000146683	1.15448	0.824543	0.999999
chr16	-	29992996	29993370	HIRIP3	0.000104599	1.54	0.824548	0.999999
chr1	+	9356498	9356585	SPSB1	-0.000313641	0.770496	0.824564	0.999999
chr9	-	134913581	134913613	FCN1	-0.00025031	1.8381	0.824567	0.999999
chr17	+	8315414	8315574	ARHGEF15	-0.00018132	1.10442	0.82457	0.999999
chr1	+	230997155	230997267	ARV1	9.42578e-05	1.02299	0.824571	0.999999
chr5	-	43536819	43536853	PAIP1	6.3418e-05	2.16517	0.824573	0.999999
chr3	+	57890046	57890047	SLMAP	0.000149249	-0.193736	0.824579	0.999999
chr4	-	76161457	76161536	SCARB2	9.96655e-05	3.31654	0.824594	0.999999
chr11	-	75268889	75268959	ARRB1	0.00014529	2.67394	0.824603	0.999999
chr13	+	113539357	113539482	TMCO3	8.19111e-05	1.65172	0.824607	0.999999
chr4	-	140661964	140662107	TBC1D9	-0.000107739	1.35022	0.824608	0.999999
chr19	+	57756872	57757194	ZNF776	0.000119568	0.473518	0.82461	0.999999
chr1	-	77584517	77584655	ZZZ3	-0.000105889	0.570309	0.824619	0.999999
chrX	+	118580097	118580179	DOCK11	-0.000175097	-0.098607	0.824621	0.999999
chr2	+	176328874	176328912	MTX2	9.18773e-05	1.22451	0.824622	0.999999
chr15	-	65485099	65485160	DPP8	0.000137983	-0.148782	0.824628	0.999999
chr22	-	43208072	43208224	SCUBE1	0.000207594	0.0741096	0.82464	0.999999
chr1	-	6185020	6186574	RPL22	-0.000119845	5.49812	0.824641	0.999999
chr7	-	99397961	99398013	PDAP1	7.80487e-05	3.12858	0.824642	0.999999
chr21	-	32755312	32755353	PAXBP1	-0.000191289	-0.214225	0.824655	0.999999
chr17	-	69248262	69248317	ABCA5	-0.000189794	-0.422079	0.824659	0.999999
chr1	+	109712313	109712348	GSTM5	-0.000204252	0.542162	0.824661	0.999999
chr18	+	3456354	3456580	TGIF1	-0.000148615	2.84778	0.824661	0.999999
chr19	-	45589764	45592232	GPR4	0.000329584	2.21119	0.824662	0.999999
chr19	-	45592233	45592697	GPR4	-0.000329584	0.471963	0.824662	0.999999
chr19	+	47751523	47751590	NOP53	-0.000188481	4.33805	0.824662	0.999999
chr3	-	120402808	120402918	FSTL1	-0.000195556	3.90065	0.824668	0.999999
chr16	-	8855271	8855289	CARHSP1	-0.000143426	2.24253	0.824672	0.999999
chr22	+	23271532	23271592	BCR	-0.000104354	1.18858	0.824672	0.999999
chr1	+	171577434	171577637	PRRC2C	-0.000129078	1.79214	0.824677	0.999999
chr6	-	89338459	89338543	UBE2J1	-0.000110557	2.53178	0.824678	0.999999
chr12	-	93409763	93409800	UBE2N	8.97437e-05	2.19321	0.824684	0.999999
chr6	-	36970056	36970114	MTCH1	9.13163e-05	3.74565	0.824688	0.999999
chr19	+	14046430	14046618	IL27RA	0.00010542	1.03208	0.824693	0.999999
chr9	-	109080839	109080943	TMEM245	-0.000165073	1.1384	0.824695	0.999999
chr1	-	15493892	15494001	CASP9	-0.000121271	0.309939	0.824715	0.999999
chr20	+	35174732	35174953	PROCR	-0.000178909	1.46936	0.824717	0.999999
chr5	-	150444238	150444291	RPS14	0.000131672	5.02241	0.824722	0.999999
chr10	+	117243971	117244313	SLC18A2	-0.000304754	-0.20526	0.824725	0.999999
chr8	-	22692791	22693178	EGR3	-0.00109603	-1.3609	0.824726	0.999999
chr21	+	45998897	45998959	COL6A1	-0.000181987	3.9241	0.824737	0.999999
chr11	-	61802836	61802926	FADS1	0.000118329	1.12604	0.824746	0.999999
chr10	+	110887845	110887886	PDCD4	-0.00010696	2.1962	0.824747	0.999999
chr3	-	42784330	42784525	HIGD1A	0.000131467	1.46724	0.824752	0.999999
chr2	+	201266461	201266486	CASP8	0.00014754	-0.0517064	0.824753	0.999999
chr19	+	3532577	3532650	FZR1	9.84609e-05	0.490765	0.824753	0.999999
chr20	+	58909716	58909776	GNAS	8.02715e-05	5.89105	0.824754	0.999999
chr16	+	84854729	84854829	CRISPLD2	-0.00032802	1.70633	0.824756	0.999999
chr1	+	10408071	10408140	PGD	-0.000154287	3.1456	0.824763	0.999999
chr8	+	144106601	144106674	MAF1	-9.43704e-05	3.50612	0.824767	0.999999
chr18	+	3457476	3457574	TGIF1	0.000148389	2.54141	0.824769	0.999999
chr2	-	164680188	164684764	COBLL1	-0.000116908	2.42292	0.824773	0.999999
chr12	-	8648140	8648203	MFAP5	0.000641487	-1.20577	0.824793	0.999999
chr19	+	7670219	7670349	RETN	0.000371797	0.638598	0.824799	0.999999
chr3	-	49016429	49016511	DALRD3	0.000122133	1.07927	0.824802	0.999999
chr2	-	229860406	229860531	TRIP12	-0.000209303	-0.295392	0.824803	0.999999
chrX	-	48461718	48461730	SLC38A5	0.000141544	0.611985	0.824805	0.999999
chr2	-	233510049	233510135	USP40	9.69055e-05	0.425569	0.824813	0.999999
chr4	+	155802441	155802579	GUCY1B1	0.000131833	1.49015	0.824818	0.999999
chr1	+	39444662	39444835	MACF1	-0.000198565	3.79616	0.82483	0.999999
chr22	-	26502036	26502052	TFIP11	-8.9565e-05	0.284157	0.824831	0.999999
chr11	+	46320300	46320528	CREB3L1	0.000158313	1.6044	0.824835	0.999999
chr16	-	67968554	67968584	SLC12A4	-0.000165171	-0.371	0.824845	0.999999
chr6	-	159789573	159789576	TCP1	-9.64768e-05	1.21478	0.824846	0.999999
chr16	+	22266390	22266524	EEF2K	-0.000117894	0.671838	0.824858	0.999999
chrX	-	70289255	70289354	PDZD11	-8.9769e-05	1.64362	0.82486	0.999999
chr3	-	186546703	186546955	TBCCD1	-9.26752e-05	0.00810531	0.824862	0.999999
chr14	+	75469385	75469798	JDP2	0.000201477	3.3111	0.824863	0.999999
chr16	-	67663787	67663820	ENKD1	-0.000181327	-0.00687357	0.824866	0.999999
chr17	+	28858634	28858775	ERAL1	6.91823e-05	1.64019	0.824868	0.999999
chr13	+	72931165	72931267	PIBF1	-9.64912e-05	0.341277	0.824879	0.999999
chr10	-	22536738	22536892	PIP4K2A	-0.000105246	0.950438	0.824898	0.999999
chr5	+	168406279	168406327	WWC1	-0.00015975	0.682368	0.824898	0.999999
chr8	-	18059601	18059703	ASAH1	-0.000146989	5.39527	0.824906	0.999999
chr5	+	151259799	151259916	GM2A	-0.000228242	2.68017	0.824908	0.999999
chr16	-	4474557	4474622	NMRAL1	-0.000125644	0.0880638	0.824934	0.999999
chr17	-	64360140	64360415	PECAM1	0.000156335	5.9334	0.824934	0.999999
chr16	+	28496117	28497996	APOBR	-0.00019115	3.74773	0.824941	0.999999
chr12	-	14947947	14947949	ARHGDIB	-0.00010978	4.37541	0.824942	0.999999
chr19	+	17580871	17580905	COLGALT1	0.000128222	1.93371	0.824943	0.999999
chr12	-	47740642	47740823	RAPGEF3	0.000163804	0.513258	0.824946	0.999999
chr10	-	71821876	71822007	PSAP	-0.000146054	7.36412	0.82495	0.999999
chr12	+	76827017	76827050	ZDHHC17	-0.000156957	-0.306406	0.824953	0.999999
chr8	-	123014149	123015164	DERL1	-8.95677e-05	4.08892	0.824954	0.999999
chr14	+	64442054	64442165	MTHFD1	9.37345e-05	1.16726	0.824954	0.999999
chr13	+	49518106	49518151	PHF11	-8.69034e-05	1.08534	0.824955	0.999999
chr19	-	10116824	10116827	EIF3G	0.000116126	2.79928	0.824957	0.999999
chr16	+	3069441	3069514	IL32	0.000177812	1.98662	0.824973	0.999999
chr16	-	56505950	56505977	BBS2	-9.99358e-05	0.859262	0.824975	0.999999
chr1	-	15492798	15492854	CASP9	0.000122236	0.239666	0.824976	0.999999
chr6	+	44251418	44251608	HSP90AB1	9.93759e-05	5.93623	0.824985	0.999999
chr17	-	16153339	16153395	NCOR1	-0.000157482	-0.332221	0.824995	0.999999
chr17	+	47678046	47678189	KPNB1	9.4429e-05	2.90601	0.825001	0.999999
chr10	+	113141184	113141316	TCF7L2	-0.000105984	0.541727	0.825006	0.999999
chr19	-	1117323	1117395	SBNO2	0.000251684	0.192672	0.825006	0.999999
chr10	-	3785184	3785193	KLF6	0.000316789	0.43877	0.825007	0.999999
chr5	+	181055769	181055988	BTNL9	0.000447175	-0.203737	0.825014	0.999999
chr4	+	109685251	109685367	MCUB	0.000145539	0.770174	0.825019	0.999999
chr13	-	110176626	110176724	COL4A1	0.000230207	4.14498	0.825021	0.999999
chr22	-	31105208	31105286	SELENOM	-0.000228854	3.08255	0.82503	0.999999
chr20	-	17629823	17629961	RRBP1	0.000112425	2.74807	0.825033	0.999999
chr9	+	131075831	131075965	LAMC3	0.000269022	1.85183	0.825034	0.999999
chr3	-	56670073	56670145	TASOR	-0.000157003	-0.271882	0.825037	0.999999
chr10	+	86923594	86924641	BMPR1A	0.000112209	2.63355	0.825037	0.999999
chr8	-	42180306	42180378	PLAT	0.000229464	1.62152	0.825038	0.999999
chr21	+	46118614	46118676	COL6A2	0.000178138	3.93226	0.825038	0.999999
chr2	+	74531364	74531371	HTRA2	8.94626e-05	0.836657	0.825039	0.999999
chr12	-	14881891	14881897	MGP	-0.00022127	0.477869	0.825044	0.999999
chr4	-	150848888	150848998	LRBA	-0.000177089	-0.286606	0.825044	0.999999
chr5	+	66025480	66025552	ERBIN	-0.000153905	0.384685	0.825052	0.999999
chr9	+	99052388	99052433	COL15A1	0.000334235	0.424666	0.825073	0.999999
chr1	+	154435969	154436110	IL6R	-0.000152811	0.667023	0.825075	0.999999
chr9	+	136722962	136724050	DIPK1B	0.000207748	2.25796	0.825085	0.999999
chr13	+	112871735	112871767	ATP11A	-0.00018447	1.33188	0.825089	0.999999
chr16	-	64988335	64988344	CDH11	0.000168113	1.94829	0.825091	0.999999
chr6	-	134173346	134173357	SGK1	-0.000221281	3.04021	0.8251	0.999999
chr19	-	49859027	49859097	PTOV1-AS2	-0.000352025	-0.842381	0.82511	0.999999
chr16	+	67538545	67538550	RIPOR1	0.000223335	-0.689005	0.825111	0.999999
chr5	+	38904398	38904503	OSMR	-0.000181288	1.60671	0.825112	0.999999
chr22	+	25711068	25711163	GRK3	0.000129923	0.268277	0.825113	0.999999
chr8	+	22177852	22177906	BMP1	0.000225988	-0.0594217	0.825116	0.999999
chr15	-	75682293	75682459	CSPG4	-0.000213952	0.38261	0.825125	0.999999
chr19	+	47155114	47155177	SAE1	6.77176e-05	2.19479	0.825129	0.999999
chr9	-	109038017	109038117	TMEM245	-0.000150981	1.70791	0.825134	0.999999
chr10	-	86945188	86945221	MMRN2	-0.000190958	1.26086	0.825148	0.999999
chr22	-	38290691	38291917	CSNK1E	-0.000127291	4.01229	0.82515	0.999999
chr3	+	14131580	14131674	TMEM43	-9.61546e-05	2.96404	0.825154	0.999999
chr17	-	7593403	7593578	FXR2	7.05775e-05	1.93631	0.825168	0.999999
chr19	+	582306	582330	BSG	0.000113198	3.96309	0.825175	0.999999
chr3	+	48224354	48224461	CAMP	-0.000566491	-0.791061	0.825181	0.999999
chr3	+	48223495	48223712	CAMP	0.000566491	-0.581697	0.825181	0.999999
chr8	+	55941855	55941928	LYN	-0.000147227	0.73455	0.825183	0.999999
chr5	+	14610141	14610337	OTULINL	0.000183039	2.69451	0.825189	0.999999
chr12	+	101726294	101726322	CHPT1	-0.000128675	1.61011	0.825198	0.999999
chr2	+	117824569	117824599	DDX18	9.1781e-05	1.42371	0.825201	0.999999
chr19	+	54193319	54193621	TSEN34	0.000111454	2.20693	0.825208	0.999999
chr17	+	82054952	82054968	GPS1	8.63649e-05	1.56753	0.825212	0.999999
chr5	-	177337706	177337764	LMAN2	-0.00011228	3.55165	0.825213	0.999999
chr7	+	134968860	134968875	CALD1	0.000178542	1.85721	0.825216	0.999999
chr2	+	66547943	66548019	MEIS1	0.000143018	1.15828	0.825223	0.999999
chr5	+	180549996	180550117	CNOT6	0.000116481	0.188505	0.825227	0.999999
chr4	-	107653493	107653626	PAPSS1	-0.000112398	2.65875	0.825228	0.999999
chr6	-	30604213	30604254	PPP1R10	-0.000143063	1.1117	0.825232	0.999999
chr20	+	15933276	15933338	MACROD2	-0.000373305	-0.500041	0.825235	0.999999
chr12	-	71129331	71129414	TSPAN8	0.000178812	1.46475	0.825238	0.999999
chr21	-	42486371	42486461	RSPH1	-0.000765551	-1.31283	0.825249	0.999999
chr17	+	4797438	4797569	PSMB6	-0.000103751	3.95247	0.825249	0.999999
chr12	-	10159584	10159617	OLR1	0.000270881	2.05766	0.82525	0.999999
chr10	+	18673984	18674135	ARL5B	-0.000359322	-0.264371	0.825259	0.999999
chr10	+	18675168	18681639	ARL5B	0.000359322	3.77516	0.825259	0.999999
chr1	-	1297822	1297836	ACAP3	0.000214253	-0.366655	0.825275	0.999999
chr15	+	65877368	65877527	RAB11A	7.98152e-05	3.97155	0.825282	0.999999
chr1	-	160684887	160685189	CD48	-0.000236743	2.62887	0.825284	0.999999
chr19	+	45062154	45062195	CLASRP	-0.000183519	0.323671	0.825292	0.999999
chr5	-	73562647	73562985	ANKRA2	-0.000123395	1.05192	0.825296	0.999999
chr5	+	138904388	138904398	CTNNA1	9.43671e-05	3.45876	0.825307	0.999999
chr19	-	9973570	9973623	COL5A3	0.000232076	-0.314272	0.825317	0.999999
chr21	+	32453312	32453508	EVA1C	0.00019636	0.627725	0.825318	0.999999
chr9	+	21859323	21859425	MTAP	-8.69177e-05	0.479817	0.825319	0.999999
chr1	+	205529324	205529429	CDK18	-0.000115043	0.37298	0.825322	0.999999
chr5	-	58970287	58973687	PDE4D	0.000177694	3.67571	0.825329	0.999999
chr14	+	20457060	20457074	APEX1	7.87924e-05	2.5472	0.825336	0.999999
chr3	+	5208093	5208172	EDEM1	-0.000127158	1.38069	0.825337	0.999999
chr17	-	74958976	74959001	HID1	0.000151459	-0.0118858	0.825341	0.999999
chr19	-	39840722	39840722	FBL	0.000156276	0.748803	0.825346	0.999999
chr8	-	65724777	65724921	PDE7A	-0.000133846	1.02198	0.825347	0.999999
chr9	-	128317152	128317226	TRUB2	-9.67801e-05	0.506266	0.825348	0.999999
chr4	+	119245337	119245429	USP53	-0.000219358	0.416927	0.82536	0.999999
chr11	-	67353519	67353525	POLD4	-0.000150487	0.935567	0.825361	0.999999
chr4	+	183265688	183265768	WWC2	-0.000207047	1.55327	0.825364	0.999999
chr19	+	53576876	53577092	ZNF331	-0.000245733	1.92985	0.825366	0.999999
chr12	+	6905585	6905633	LRRC23	-0.00029506	0.159126	0.825367	0.999999
chr16	-	20737089	20737286	THUMPD1	-0.000101878	1.52316	0.825369	0.999999
chr3	+	48927779	48927813	ARIH2	-7.69737e-05	1.3348	0.825371	0.999999
chr17	-	37517187	37517342	SYNRG	0.000114949	0.00375408	0.825371	0.999999
chr11	-	82849077	82849211	PRCP	0.000124031	3.59769	0.825374	0.999999
chr18	-	9561980	9561982	PPP4R1	0.000119842	1.46066	0.825375	0.999999
chr5	-	115216865	115216973	PGGT1B	9.35856e-05	0.327498	0.825379	0.999999
chr3	+	13618994	13619017	FBLN2	-0.000272728	1.48547	0.82539	0.999999
chr17	-	82083772	82083891	FASN	0.000212151	1.7489	0.825404	0.999999
chr14	-	44945441	44945676	KLHL28	0.000139933	-0.0860601	0.825408	0.999999
chr1	+	32190055	32190249	TXLNA	-0.00010507	1.29894	0.825409	0.999999
chr4	+	41697315	41697483	LIMCH1	0.000209275	3.56713	0.825411	0.999999
chr11	+	70161643	70161733	ANO1	-0.000175475	0.750955	0.825412	0.999999
chr10	-	15597207	15597299	ITGA8	0.000179949	1.79379	0.825413	0.999999
chr2	+	33516574	33516644	RASGRP3	0.000192338	-0.30768	0.825418	0.999999
chr2	-	165874679	165874832	TTC21B	-0.000110402	0.268905	0.82543	0.999999
chr5	-	179837886	179838255	MRNIP	-0.000224339	-0.395507	0.825431	0.999999
chr5	-	179620033	179620037	HNRNPH1	0.000202404	0.697338	0.825431	0.999999
chr3	-	197044153	197044184	DLG1	-0.000121014	0.19231	0.825434	0.999999
chr16	-	18849949	18850126	SMG1	-0.000234249	-0.156091	0.825442	0.999999
chr11	+	85628605	85628618	TMEM126B	9.08971e-05	0.738945	0.825448	0.999999
chrX	-	11179302	11179452	ARHGAP6	-0.000158563	0.584831	0.825455	0.999999
chr6	-	152149599	152149634	SYNE1	0.000152399	1.53491	0.825456	0.999999
chrX	-	153786801	153786947	IDH3G	8.83823e-05	2.1117	0.825456	0.999999
chr3	-	52441264	52441409	SEMA3G	-0.000329462	1.29195	0.825457	0.999999
chr19	+	29615295	29615436	POP4	9.80145e-05	1.84934	0.825464	0.999999
chr17	-	42388279	42388373	STAT3	-0.00013296	2.05249	0.825473	0.999999
chr19	-	17366099	17366151	PLVAP	-0.000336017	1.55475	0.825478	0.999999
chr1	+	156139290	156139293	LMNA	0.000249394	2.9947	0.825479	0.999999
chr5	+	168497228	168497348	RARS1	-7.33492e-05	1.38594	0.825479	0.999999
chr17	+	7852495	7852636	KDM6B	0.000226125	1.69472	0.825481	0.999999
chr22	-	38687718	38687923	JOSD1	0.000120196	2.50533	0.825482	0.999999
chr8	-	67211530	67211615	ARFGEF1	0.000111718	0.721096	0.825486	0.999999
chr2	+	9358756	9358838	ASAP2	-0.000136336	0.179587	0.825492	0.999999
chr11	+	114449910	114449917	REXO2	9.77266e-05	1.39385	0.825498	0.999999
chr6	+	42935624	42935670	CNPY3	-0.00010844	2.57518	0.825504	0.999999
chr15	-	30960881	30960933	MTMR10	-0.000125362	0.269356	0.825515	0.999999
chr8	-	125043992	125044094	WASHC5	-8.98147e-05	1.12949	0.825515	0.999999
chr21	-	44901492	44901550	ITGB2	-0.00021375	2.93512	0.825517	0.999999
chr3	-	186048252	186048581	ETV5	0.000166468	2.31259	0.825529	0.999999
chr1	+	39310831	39311000	MACF1	0.000288048	0.221399	0.82555	0.999999
chr8	-	143835967	143836030	NRBP2	-0.000208864	0.198462	0.825555	0.999999
chr15	+	57545592	57545700	CGNL1	-0.000168459	1.48278	0.825557	0.999999
chr19	-	4366501	4366502	SH3GL1	0.000102747	0.521051	0.825558	0.999999
chr6	+	42883451	42883614	RPL7L1	-7.49832e-05	2.31894	0.825566	0.999999
chr5	-	58974561	58974562	PDE4D	-0.00033366	-0.532502	0.825575	0.999999
chr7	+	1540374	1541274	MAFK	-0.000213906	3.49543	0.825579	0.999999
chr13	-	45401083	45401131	SLC25A30	0.000128744	0.0651394	0.825581	0.999999
chr20	-	3674504	3674693	ADAM33	-0.000329639	-0.366536	0.825584	0.999999
chr1	+	182812191	182812213	NPL	-0.000259107	0.29259	0.825594	0.999999
chr19	-	45688467	45688566	SNRPD2	-0.000129075	4.14855	0.825596	0.999999
chr9	-	34551434	34552071	CNTFR	-0.000471135	-0.792825	0.8256	0.999999
chr9	-	34552674	34552854	CNTFR	0.000471135	-0.878217	0.8256	0.999999
chr20	-	22564501	22565116	LINC00261	-0.000219629	0.28712	0.825616	0.999999
chr5	-	141641702	141641757	FCHSD1	0.000200116	-0.493442	0.82563	0.999999
chr1	+	94498945	94499034	ABCD3	0.00010286	1.71411	0.825634	0.999999
chr2	+	218387565	218387584	SLC11A1	-0.000262114	1.13535	0.825647	0.999999
chr18	-	55227878	55227886	TCF4	0.00016061	0.93066	0.825657	0.999999
chr22	-	19973162	19973317	ARVCF	0.000195563	0.0296752	0.825659	0.999999
chr3	+	182887586	182887713	ATP11B	0.000132554	0.272636	0.825671	0.999999
chrX	-	48925847	48925933	OTUD5	-7.37028e-05	1.79441	0.825675	0.999999
chr5	-	177508237	177508477	DOK3	-0.000218344	-0.0223932	0.825679	0.999999
chr20	+	11923036	11923130	BTBD3	-0.000132379	0.934346	0.825687	0.999999
chr10	+	112413173	112413307	ACSL5	-0.000103361	2.29028	0.825692	0.999999
chr4	-	150588048	150588184	LRBA	-0.000123841	0.497644	0.825693	0.999999
chr11	-	107792659	107792793	SLC35F2	0.000263093	-0.428713	0.825694	0.999999
chr1	+	193082562	193082708	RO60	0.000108941	0.307086	0.8257	0.999999
chr5	+	149233229	149233252	ABLIM3	-0.000146996	0.55156	0.825708	0.999999
chr1	+	39436482	39436490	MACF1	0.0002047	1.79307	0.825714	0.999999
chr1	+	43446342	43446416	SZT2	-0.000151329	-0.191803	0.825714	0.999999
chr11	+	108365898	108366034	ATM	0.000191858	-0.224064	0.825728	0.999999
chr21	-	25735034	25735314	ATP5PF	0.000127116	0.139797	0.825731	0.999999
chr4	-	40823644	40823665	APBB2	0.000117249	0.78293	0.825745	0.999999
chr22	+	41330023	41330103	ZC3H7B	-0.000108732	1.43658	0.825748	0.999999
chr12	+	119193829	119193858	HSPB8	-0.00017142	2.61306	0.825752	0.999999
chr8	+	120270101	120270105	COL14A1	-0.000342109	0.590506	0.825753	0.999999
chr10	-	121479671	121479784	FGFR2	0.000180644	1.14361	0.825762	0.999999
chr21	-	14512444	14512573	SAMSN1	-0.000223741	1.51506	0.825763	0.999999
chr7	+	100861392	100861519	SLC12A9	0.000104003	1.18544	0.825767	0.999999
chr15	-	78933009	78933055	CTSH	-0.000440166	-0.643204	0.825772	0.999999
chr5	+	37045443	37045597	NIPBL	-0.000123755	1.04348	0.825773	0.999999
chr3	+	127020202	127020344	PLXNA1	-0.000136938	1.01199	0.825778	0.999999
chr2	-	135979274	135979366	DARS1	-7.89237e-05	1.79834	0.82578	0.999999
chr17	-	35017523	35017606	RFFL	-0.000108763	0.113727	0.82578	0.999999
chr20	+	32022660	32022795	CCM2L	-0.000213039	0.211587	0.825786	0.999999
chr16	-	67942931	67942976	LCAT	-0.000207188	0.229115	0.825789	0.999999
chr20	-	10644863	10644979	JAG1	0.000148251	1.61382	0.825795	0.999999
chr3	+	13498513	13498555	HDAC11	-0.000133748	-0.168901	0.8258	0.999999
chr11	+	17310825	17310919	NUCB2	-0.000109711	2.38515	0.8258	0.999999
chr14	-	96290436	96290569	ATG2B	0.000105942	0.339417	0.825821	0.999999
chr12	-	108591963	108592251	TMEM119	0.000201437	1.71875	0.825823	0.999999
chr12	+	54282866	54282874	HNRNPA1	-0.000112807	5.46313	0.825835	0.999999
chr5	-	75374156	75374191	CERT1	0.000115583	0.492942	0.825837	0.999999
chr10	+	128061679	128061715	PTPRE	-0.000155509	0.221683	0.82584	0.999999
chr16	-	31132439	31132595	PRSS8	0.000176175	3.10384	0.825845	0.999999
chr15	-	72166632	72166645	GRAMD2A	-0.000252724	-0.16335	0.825848	0.999999
chr9	-	133250401	133250731	ABO	0.000346838	-0.468182	0.825852	0.999999
chr8	+	127740396	127740397	MYC	0.000400907	1.11327	0.825853	0.999999
chr12	+	64496367	64496372	TBK1	-0.000106854	0.0955024	0.825858	0.999999
chr10	+	78033904	78033904	RPS24	-0.000147406	5.91892	0.825863	0.999999
chr10	-	74150755	74150757	AP3M1	0.000119308	0.0881011	0.825865	0.999999
chr18	+	58918493	58918507	ZNF532	-0.000154637	0.030516	0.825867	0.999999
chr16	-	74675355	74675404	MLKL	-0.000148415	0.268272	0.825868	0.999999
chr13	+	42313047	42313130	AKAP11	0.000225549	-0.333758	0.825869	0.999999
chr22	+	20065359	20065364	TANGO2	-0.000115353	-0.0326197	0.82587	0.999999
chr17	-	81843166	81843167	P4HB	0.000156722	0.644869	0.825872	0.999999
chr5	-	98883134	98883237	CHD1	-0.000191104	0.00149034	0.825873	0.999999
chr2	-	38343268	38343293	ATL2	-0.000130846	0.448034	0.825879	0.999999
chr6	-	31877034	31877082	SLC44A4	-0.000356395	0.307161	0.825881	0.999999
chr10	-	13657124	13657522	FRMD4A	-0.000126168	0.329663	0.825892	0.999999
chr16	-	21643074	21643154	IGSF6	0.000246378	1.14478	0.825893	0.999999
chr10	-	28056480	28056623	MPP7	-0.000149258	0.296541	0.825897	0.999999
chr1	-	167431161	167431172	CD247	-0.000220745	-0.038335	0.825908	0.999999
chr19	+	1277183	1277299	FAM174C	-0.000173002	1.4127	0.825909	0.999999
chr22	+	41367333	41367599	TEF	-0.000493845	-0.702352	0.82591	0.999999
chr15	+	22556012	22556204	HERC2P2	-0.000564557	-0.998497	0.825914	0.999999
chr2	+	68162265	68162273	PNO1	-0.000210655	-0.0567489	0.825917	0.999999
chr19	+	18432580	18432604	SSBP4	-0.000186873	0.927269	0.825925	0.999999
chr3	-	113723519	113723541	NAA50	-0.000117423	1.03426	0.825926	0.999999
chr9	-	132390597	132390831	TTF1	8.31571e-05	0.688199	0.825928	0.999999
chr5	-	38958667	38958831	RICTOR	0.000221619	-0.498617	0.825931	0.999999
chr1	+	1047866	1047895	AGRN	0.000225542	0.429386	0.825932	0.999999
chr2	-	10056780	10058613	CYS1	-0.000331072	2.51828	0.825933	0.999999
chr2	-	10058614	10058958	CYS1	0.000331072	0.119531	0.825933	0.999999
chr16	+	31372378	31372509	ITGAX	0.00024269	1.24295	0.825934	0.999999
chr20	+	3926959	3929221	PANK2	8.03834e-05	1.13406	0.825937	0.999999
chr19	-	5218420	5218532	PTPRS	0.000142574	0.732522	0.825942	0.999999
chr2	-	157736521	157736621	ACVR1	0.000121628	-0.222771	0.825943	0.999999
chr1	+	10374854	10375046	KIF1B	-0.000156557	-0.232823	0.825943	0.999999
chr19	-	9996615	9996689	COL5A3	-0.000274692	-0.629964	0.825943	0.999999
chr15	-	29718893	29719138	TJP1	-0.000164746	2.70517	0.825954	0.999999
chr3	-	100832264	100832305	ABI3BP	0.000200004	1.00653	0.825959	0.999999
chr5	-	59038859	59038971	PDE4D	-0.000339911	-0.50901	0.825961	0.999999
chr5	+	151771971	151771974	G3BP1	0.000144713	0.150478	0.825965	0.999999
chr7	+	44798905	44799246	PPIA	0.00011717	1.27313	0.825972	0.999999
chr5	+	43675511	43675670	NNT	9.99702e-05	1.43705	0.825973	0.999999
chr10	+	87727284	87727489	PAPSS2	-0.000191037	3.55887	0.825991	0.999999
chr14	+	61453266	61453353	PRKCH	-0.000108307	2.01051	0.825993	0.999999
chr19	+	40616985	40617020	LTBP4	0.000197726	3.10388	0.825997	0.999999
chr12	+	113278189	113278237	TPCN1	-0.000105901	0.765182	0.826017	0.999999
chr14	+	105474818	105474820	CRIP2	0.000330481	-0.623287	0.826024	0.999999
chr10	+	102160730	102161093	NOLC1	-0.000137906	2.59783	0.826026	0.999999
chr22	+	49927255	49927528	CRELD2	0.000141109	1.62055	0.826027	0.999999
chr1	+	214318859	214318983	SMYD2	-9.45734e-05	1.79814	0.826045	0.999999
chr17	-	73209575	73209604	FAM104A	0.000123686	-0.132633	0.826047	0.999999
chr11	-	125102734	125102809	TMEM218	9.71976e-05	0.325174	0.826061	0.999999
chr12	+	56002214	56002271	SUOX	-0.000120649	-0.129123	0.826062	0.999999
chr2	+	113274176	113276581	PAX8-AS1	0.000607735	-1.08496	0.826066	0.999999
chr17	+	82440997	82441070	HEXD	0.000181808	0.218319	0.826066	0.999999
chr3	-	149207363	149207617	CP	-0.000423826	-0.177166	0.826074	0.999999
chr3	-	126342635	126343895	KLF15	0.000305291	1.6166	0.826076	0.999999
chr8	-	25436262	25436330	KCTD9	-9.71488e-05	0.855366	0.826076	0.999999
chr6	+	43175706	43175967	SRF	-0.000143063	2.6274	0.826078	0.999999
chr15	+	90912043	90912110	MAN2A2	0.000138503	-0.0741428	0.826079	0.999999
chr12	-	6354750	6354848	SCNN1A	0.000152452	2.61195	0.826079	0.999999
chr16	+	58043210	58043360	MMP15	-0.000159615	1.02256	0.826087	0.999999
chr1	+	111182187	111182297	CEPT1	0.000106499	1.33567	0.826089	0.999999
chr10	+	72274225	72274421	DDIT4	-0.000282596	3.04194	0.826091	0.999999
chr1	+	183234367	183234446	LAMC2	-0.000173326	1.83631	0.826096	0.999999
chr14	+	32155139	32157079	ARHGAP5	0.000134086	3.40978	0.826108	0.999999
chr20	+	38059426	38059520	RPRD1B	-9.90754e-05	0.215531	0.82611	0.999999
chr16	+	50311693	50311786	ADCY7	-0.000141344	1.06505	0.826121	0.999999
chr6	+	43067080	43067083	KLC4	-0.000128968	-0.0741497	0.826122	0.999999
chr12	-	108648967	108649020	CORO1C	0.000116784	2.78041	0.826128	0.999999
chr2	-	27369892	27369893	EIF2B4	9.06435e-05	0.249661	0.826128	0.999999
chr17	+	7222848	7222865	ACADVL	-0.000176677	3.45199	0.82613	0.999999
chr14	+	67279287	67279537	MPP5	-0.000137143	0.665479	0.826132	0.999999
chr11	-	17091547	17091656	PIK3C2A	0.00016279	1.32473	0.826133	0.999999
chr17	-	49706310	49706334	SLC35B1	-0.000105495	0.545743	0.826136	0.999999
chr19	-	18784191	18784363	COMP	0.00047788	-0.560653	0.826138	0.999999
chr16	-	15610975	15611029	MARF1	-0.000143624	0.56322	0.826151	0.999999
chr17	+	31358548	31358622	NF1	-0.000106535	0.512022	0.826155	0.999999
chr1	-	11114813	11114887	MTOR	-8.55733e-05	0.536972	0.826161	0.999999
chr14	+	24117356	24117393	DCAF11	-7.4889e-05	1.43965	0.826175	0.999999
chr3	-	58430128	58430209	PDHB	7.56166e-05	2.60238	0.826185	0.999999
chr4	+	52713543	52713590	DANCR	0.000128505	0.827051	0.826185	0.999999
chr11	+	10770210	10770326	CTR9	-8.70833e-05	1.31353	0.826189	0.999999
chr21	+	42566985	42567058	SLC37A1	0.000124604	0.0848876	0.826195	0.999999
chr2	-	121430073	121430177	CLASP1	0.000133236	-0.112665	0.826205	0.999999
chr2	-	55346175	55346333	CCDC88A	-0.000200676	-0.294799	0.826207	0.999999
chrX	+	108150152	108150175	ATG4A	-0.000103191	-0.17491	0.826213	0.999999
chr7	+	44696025	44696127	OGDH	-8.76751e-05	2.40675	0.826214	0.999999
chr8	-	18071300	18071308	ASAH1	0.000138015	3.66704	0.826217	0.999999
chr3	+	9371160	9371232	THUMPD3	-8.61864e-05	0.381871	0.826217	0.999999
chr12	+	110334012	110334143	ATP2A2	-0.000137971	3.08998	0.82623	0.999999
chr10	+	45443421	45443447	ALOX5	0.000188933	2.2535	0.826231	0.999999
chr7	+	87173618	87173649	DMTF1	-0.000205858	0.0255959	0.826234	0.999999
chr10	+	78033891	78033903	RPS24	-0.000147084	5.9187	0.826235	0.999999
chr1	-	25243634	25243654	RSRP1	0.0003787	0.283749	0.826241	0.999999
chr14	-	21394109	21394195	CHD8	-9.74719e-05	0.756452	0.826252	0.999999
chr17	-	82101851	82101866	CCDC57	0.000159275	0.745061	0.826257	0.999999
chr12	-	96011866	96013187	LTA4H	-0.000212907	0.85215	0.826259	0.999999
chr19	-	11507710	11507729	ECSIT	-0.000108384	0.629856	0.826264	0.999999
chr12	-	42097442	42097614	GXYLT1	-0.000136073	-0.128894	0.826267	0.999999
chr20	-	487427	487575	CSNK2A1	-6.98104e-05	2.21901	0.826279	0.999999
chr10	+	102471273	102471396	MFSD13A	0.000178822	-0.240698	0.826283	0.999999
chr5	+	171400839	171400925	NPM1	9.86079e-05	5.03686	0.826289	0.999999
chr22	-	41468626	41468692	PHF5A	-8.08495e-05	1.12411	0.826292	0.999999
chr5	-	38527155	38527174	LIFR	0.000373213	0.334675	0.826293	0.999999
chr22	+	45547085	45547204	FBLN1	0.000222911	5.52836	0.826295	0.999999
chr10	-	63192938	63192938	JMJD1C	-0.00018723	0.548003	0.826304	0.999999
chr15	-	48434594	48434713	FBN1	0.000199704	1.82764	0.82631	0.999999
chr20	-	38434520	38434626	SNHG17	-0.000202498	-0.206286	0.826315	0.999999
chr15	-	61969299	61969452	VPS13C	0.000238237	-0.589685	0.826316	0.999999
chr2	-	121365094	121365284	CLASP1	-9.91603e-05	0.628366	0.826323	0.999999
chr10	+	86899794	86899890	BMPR1A	-0.000134293	0.685767	0.82633	0.999999
chr20	+	15196858	15197032	MACROD2	-0.000322804	-0.257859	0.826341	0.999999
chrX	+	153740092	153740237	ABCD1	0.000119399	0.232036	0.826349	0.999999
chr9	-	104837428	104837567	ABCA1	0.000245322	-0.230696	0.826356	0.999999
chr17	+	35608256	35608260	AP2B1	0.000113805	1.47249	0.826356	0.999999
chr8	+	94789746	94789835	DPY19L4	-0.000116838	0.452531	0.826364	0.999999
chr2	+	188990096	188990149	COL3A1	-0.000376211	3.17308	0.826365	0.999999
chr16	-	56500920	56500945	BBS2	0.000105093	0.513816	0.826367	0.999999
chr19	-	35510411	35510418	DMKN	-0.000140757	0.488964	0.826371	0.999999
chr17	-	45439578	45439614	PLEKHM1	8.55075e-05	0.361661	0.826378	0.999999
chr17	+	75610936	75610959	MYO15B	0.000481703	-0.873989	0.82638	0.999999
chr5	-	107881037	107881179	FBXL17	-0.000108467	0.783391	0.826386	0.999999
chr7	+	100564932	100565248	AGFG2	0.000108219	1.164	0.826386	0.999999
chr9	+	5073698	5073785	JAK2	0.000155535	0.235782	0.826396	0.999999
chr2	-	16555069	16555139	CYRIA	0.00011612	0.598437	0.826402	0.999999
chr2	+	205301512	205301701	PARD3B	0.000168933	-0.347602	0.826406	0.999999
chr20	+	32017800	32017883	CCM2L	-0.000244073	-0.134046	0.826415	0.999999
chr14	+	94110747	94110748	IFI27	-0.000184949	3.45051	0.826419	0.999999
chr4	-	150817124	150817257	LRBA	-0.000130125	0.381155	0.826421	0.999999
chr4	+	110561406	110561530	ENPEP	0.000251662	0.584445	0.826424	0.999999
chr1	+	109924060	109924190	CSF1	0.00015074	2.30316	0.82643	0.999999
chr11	-	125481534	125481597	FEZ1	0.00016689	1.31266	0.826447	0.999999
chr12	+	48139285	48139349	PFKM	8.77209e-05	1.33935	0.82645	0.999999
chr1	-	26284483	26285459	UBXN11	0.000201654	2.14377	0.826453	0.999999
chr4	-	48565531	48565691	FRYL	0.000196465	-0.168729	0.826454	0.999999
chr4	-	683218	683367	SLC49A3	0.000143663	0.523148	0.826455	0.999999
chrX	-	48982979	48983092	GRIPAP1	8.98268e-05	1.31756	0.826456	0.999999
chr3	+	185609286	185609318	SENP2	9.62604e-05	0.409316	0.826458	0.999999
chr21	+	25764595	25764787	GABPA	-0.000115609	1.41052	0.826463	0.999999
chr5	+	132867488	132867683	UQCRQ	0.000129637	3.67352	0.826464	0.999999
chr6	-	108044379	108044732	OSTM1	0.000103564	1.9586	0.826474	0.999999
chr13	+	27621875	27621891	POLR1D	-0.000113446	0.156669	0.826481	0.999999
chr9	+	134027263	134027751	BRD3OS	-0.000117703	1.11134	0.826491	0.999999
chr5	-	94909316	94909381	MCTP1	0.000181512	-0.34447	0.826494	0.999999
chr10	+	104005912	104006035	SLK	0.000130057	1.88136	0.826494	0.999999
chr17	-	64562771	64562966	SMURF2	-0.000130803	1.70869	0.826496	0.999999
chr16	+	84849385	84849517	CRISPLD2	-0.00032757	1.63113	0.826497	0.999999
chrX	-	101356052	101356268	BTK	0.000133865	1.5642	0.826498	0.999999
chr12	-	48654941	48654952	KANSL2	8.76095e-05	0.255933	0.826501	0.999999
chr17	-	65533912	65533950	AXIN2	-0.00018153	0.52087	0.826503	0.999999
chr8	+	68097017	68097201	PREX2	0.000229678	-0.522311	0.826504	0.999999
chr8	+	78678563	78678679	ZC2HC1A	-0.000144531	0.0191033	0.826507	0.999999
chr3	-	67495798	67495940	SUCLG2	-8.57401e-05	2.62445	0.82651	0.999999
chr14	+	75525084	75525170	BATF	-0.000283762	-0.109057	0.826518	0.999999
chr6	+	43006934	43007011	PPP2R5D	8.30158e-05	0.348161	0.826518	0.999999
chr1	-	36322031	36322280	EVA1B	0.000318049	0.322502	0.826519	0.999999
chr1	-	36322281	36322725	EVA1B	-0.000318049	0.741489	0.826519	0.999999
chr3	-	33397045	33397135	UBP1	9.13925e-05	1.63427	0.82652	0.999999
chr4	-	36124862	36124967	ARAP2	0.000186316	0.333765	0.826524	0.999999
chr11	+	33286413	33286643	HIPK3	-0.000202183	1.30402	0.826541	0.999999
chrX	-	132217157	132217277	RAP2C	0.000128172	0.188222	0.826546	0.999999
chr7	+	135592987	135593192	NUP205	-0.000111353	0.012631	0.826547	0.999999
chr2	+	46375690	46375837	EPAS1	-0.000263052	6.31957	0.826556	0.999999
chr17	+	41691213	41691622	EIF1	-0.000187648	6.15683	0.826559	0.999999
chr2	-	27449998	27450096	IFT172	-0.000211302	-0.30661	0.826562	0.999999
chr12	-	116237468	116237498	MED13L	0.000217265	-0.332184	0.826564	0.999999
chr15	+	80137679	80137811	ZFAND6	-7.53905e-05	2.69055	0.826571	0.999999
chr3	+	155118746	155118811	MME	0.000369741	0.831506	0.826586	0.999999
chr1	+	44777226	44777525	RPS8	-0.000164614	-0.00508955	0.826592	0.999999
chr2	+	68816289	68816311	ARHGAP25	0.000125434	0.700018	0.826592	0.999999
chr19	+	41880867	41880980	CD79A	0.000421205	0.126995	0.826599	0.999999
chr14	+	105458372	105458372	MTA1	0.000134172	0.0232463	0.826606	0.999999
chr5	+	157314969	157315094	CYFIP2	-0.000132047	0.134432	0.826609	0.999999
chr20	-	38146734	38146894	TGM2	-0.00016025	4.86364	0.826611	0.999999
chr15	-	42428105	42428134	ZNF106	0.00015335	0.827158	0.826613	0.999999
chr10	+	84477575	84477664	CCSER2	0.000120836	0.486177	0.826625	0.999999
chr11	+	119012178	119012254	CENATAC	0.000197536	0.610204	0.826651	0.999999
chr11	-	65855257	65855357	CFL1	0.000118893	6.13739	0.826652	0.999999
chr11	+	64314741	64314743	ESRRA	-0.000159404	0.25226	0.826653	0.999999
chr16	+	50800820	50800872	CYLD	0.000129363	0.286885	0.826662	0.999999
chr13	+	101715563	101715670	ITGBL1	0.000245409	2.10319	0.826663	0.999999
chr8	+	26383054	26383196	BNIP3L	-0.000100301	2.34241	0.826674	0.999999
chr20	-	17627504	17627682	RRBP1	0.000111536	2.85533	0.826683	0.999999
chrX	+	107647606	107647702	PRPS1	-8.51787e-05	1.58479	0.826684	0.999999
chr15	-	48445413	48445504	FBN1	-0.000207961	1.35264	0.826686	0.999999
chr14	-	89180745	89180755	FOXN3	0.000138631	0.121419	0.82669	0.999999
chr11	+	34140400	34140572	NAT10	8.71207e-05	0.905941	0.826697	0.999999
chr12	-	109855739	109855769	GLTP	-8.54668e-05	0.89012	0.826698	0.999999
chr12	-	109852545	109852554	GLTP	-8.47841e-05	0.957353	0.826705	0.999999
chrX	+	48528234	48528245	EBP	0.000174762	1.10504	0.826709	0.999999
chr11	+	706242	706288	EPS8L2	-0.000242646	-0.387268	0.82671	0.999999
chr6	-	161146524	161146599	AGPAT4	0.000134696	-0.132669	0.826721	0.999999
chr2	-	11217090	11217169	ROCK2	-0.000178623	0.562426	0.826725	0.999999
chr15	-	45366071	45366210	GATM	0.000146084	0.350754	0.82673	0.999999
chr6	-	18258357	18258405	DEK	-0.000102393	1.62981	0.826739	0.999999
chr1	+	151524674	151524886	CGN	-0.000187491	1.81504	0.826739	0.999999
chr9	+	122285169	122285287	MRRF	9.51944e-05	0.500569	0.82675	0.999999
chr12	-	113315335	113315341	SLC8B1	0.000109691	0.325648	0.826754	0.999999
chr2	-	223980311	223980397	SERPINE2	0.000259289	0.0874007	0.826755	0.999999
chr22	+	23787202	23787257	SMARCB1	-8.43885e-05	0.780308	0.826757	0.999999
chr12	+	52070072	52070242	ATG101	0.000153787	0.890926	0.826757	0.999999
chr19	+	19496052	19496219	GATAD2A	-9.65367e-05	1.37797	0.826765	0.999999
chr17	-	75874893	75875123	TRIM47	-0.000152775	2.04689	0.826767	0.999999
chr6	-	78978592	78978711	PHIP	0.000213907	-0.496055	0.826769	0.999999
chr12	+	52245439	52245439	KRT7	0.000216136	4.19061	0.82677	0.999999
chr7	-	24815094	24815203	OSBPL3	0.000199689	-0.0904804	0.82678	0.999999
chr22	-	38699971	38700123	JOSD1	-0.000123663	1.67886	0.826781	0.999999
chr1	-	235229231	235229385	ARID4B	-0.000132044	0.465758	0.826782	0.999999
chr19	+	3120989	3121173	GNA11	0.000107043	2.50178	0.826792	0.999999
chr11	+	67284370	67284373	GRK2	0.000104746	2.03968	0.826796	0.999999
chr9	+	87726176	87726181	CTSL	-0.000185986	2.4231	0.826801	0.999999
chr14	+	35292473	35292552	PSMA6	9.4316e-05	3.55831	0.826805	0.999999
chr1	-	8356100	8356246	RERE	0.00011438	1.44227	0.826809	0.999999
chr6	+	44230425	44230481	SLC29A1	-9.60778e-05	1.72476	0.826812	0.999999
chr7	+	100565249	100565961	AGFG2	-0.000106284	1.31191	0.826827	0.999999
chr13	-	46020488	46020557	ZC3H13	-0.000148879	-0.159234	0.826829	0.999999
chr16	-	67936018	67936103	PSMB10	0.000167931	2.67162	0.82683	0.999999
chr1	+	161162624	161162680	USP21	-0.0001165	0.276941	0.826832	0.999999
chr1	-	235177800	235177855	ARID4B	-0.000122599	0.676972	0.826834	0.999999
chr17	-	75321659	75321753	GRB2	-9.91857e-05	3.24265	0.826845	0.999999
chrX	+	119243151	119244465	PGRMC1	0.000105416	5.10476	0.826846	0.999999
chr16	+	2895220	2895320	FLYWCH2	-0.000158774	1.12199	0.826848	0.999999
chr5	-	94710818	94710927	MCTP1	0.000173471	-0.278007	0.82685	0.999999
chr5	+	32101105	32101239	PDZD2	0.000192358	1.09019	0.826862	0.999999
chr14	+	20474472	20474571	PNP	-0.000240323	2.27707	0.82687	0.999999
chr1	-	156293423	156293429	GLMP	0.000126376	1.10329	0.826875	0.999999
chr17	+	4742331	4742491	ZMYND15	-0.000190997	-0.193851	0.826882	0.999999
chr15	-	74640466	74640560	EDC3	7.07294e-05	0.45372	0.826883	0.999999
chr20	+	49224954	49224991	DDX27	-0.000102543	0.713695	0.826888	0.999999
chr22	+	31095303	31095455	SMTN	-0.000164354	1.82874	0.826898	0.999999
chr10	-	98433983	98434091	HPS1	-8.97074e-05	1.37065	0.826902	0.999999
chr1	+	109172488	109172568	ELAPOR1	-0.000561936	-1.20942	0.826906	0.999999
chrX	-	154786204	154786213	MPP1	-0.000129236	0.904175	0.826906	0.999999
chr9	+	129136497	129136556	PTPA	8.34567e-05	1.74006	0.826915	0.999999
chr1	+	13614300	13614405	PDPN	-0.000149384	2.08872	0.826925	0.999999
chr17	+	60157989	60158060	CA4	0.000867816	-0.877612	0.826929	0.999999
chr1	-	19167022	19167231	UBR4	-0.000175553	-0.183606	0.826956	0.999999
chr14	-	105147326	105147358	JAG2	0.00021765	-0.433651	0.826976	0.999999
chr14	-	92711837	92711955	LGMN	0.00016944	4.34322	0.826982	0.999999
chr18	+	58367746	58367867	NEDD4L	0.00015638	2.42043	0.826982	0.999999
chr11	+	65109705	65109857	VPS51	-0.000135839	2.87269	0.826999	0.999999
chr12	-	21501552	21501593	RECQL	-0.000136452	0.0633262	0.827001	0.999999
chr16	+	28872391	28872401	SH2B1	0.000149761	0.793393	0.827005	0.999999
chr15	-	70684265	70684303	UACA	-0.000188807	0.526684	0.827007	0.999999
chr20	-	63964071	63964217	ZNF512B	0.000145343	-0.203665	0.827008	0.999999
chr1	+	161119819	161119824	NIT1	8.71223e-05	0.84805	0.827011	0.999999
chr14	-	95130058	95130192	DICER1	-0.000190959	-0.233085	0.827019	0.999999
chr11	+	60280577	60280655	MS4A4A	-0.000208466	1.03086	0.827019	0.999999
chr21	+	25764210	25764350	GABPA	-0.000119346	1.13695	0.827021	0.999999
chr3	-	157152017	157152081	CCNL1	-0.000321048	0.172947	0.827026	0.999999
chr3	+	37001049	37001053	MLH1	9.54822e-05	-0.076285	0.827035	0.999999
chr9	+	79705889	79705942	TLE4	-9.92507e-05	0.145629	0.827037	0.999999
chr1	-	160541098	160548088	CD84	0.000247484	3.77886	0.827037	0.999999
chr3	+	45735246	45735373	SACM1L	0.000106971	1.84624	0.827037	0.999999
chr12	-	331819	331938	KDM5A	0.000119367	0.145098	0.827037	0.999999
chr16	-	18790244	18790260	RPS15A	0.000122826	2.01466	0.827039	0.999999
chr9	-	35737605	35737747	GBA2	-0.000198124	-0.452513	0.82704	0.999999
chr17	-	7244189	7244231	CTDNEP1	9.95183e-05	2.97384	0.827045	0.999999
chr3	-	33544698	33544841	CLASP2	9.96572e-05	0.804154	0.827048	0.999999
chr9	+	97475383	97475469	TDRD7	0.000101883	0.344432	0.827051	0.999999
chr19	-	1020852	1021115	TMEM259	-0.000204458	0.193608	0.827056	0.999999
chr2	+	85390138	85390265	ELMOD3	0.000130364	0.273393	0.827069	0.999999
chr17	-	76736405	76736443	SRSF2	0.000172921	1.46236	0.827072	0.999999
chr5	+	32010330	32010482	PDZD2	0.000286054	-0.124716	0.827084	0.999999
chr10	-	125807413	125807465	UROS	-0.000105874	1.39852	0.827087	0.999999
chr3	-	193435648	193435675	ATP13A4	-0.000218949	0.554864	0.827099	0.999999
chr10	+	86890118	86890224	BMPR1A	-0.000131631	0.755205	0.827099	0.999999
chr22	+	31956244	31956482	YWHAH	-0.000110103	4.20217	0.827102	0.999999
chr21	+	43686804	43686935	RRP1B	-0.000103443	0.150812	0.827104	0.999999
chrX	+	154418603	154419542	TAZ	-0.0002418	-0.564277	0.827105	0.999999
chr2	+	159712607	159712661	MARCHF7	-0.00015598	0.077498	0.827107	0.999999
chr1	+	101242028	101243713	S1PR1	0.000312059	-0.19093	0.827108	0.999999
chr8	+	38105529	38105549	ASH2L	-0.00011826	-0.2486	0.827108	0.999999
chr4	+	102868992	102869053	CISD2	-0.000143827	-0.172394	0.827124	0.999999
chr19	-	11577105	11577159	ACP5	-0.000224056	4.31683	0.827124	0.999999
chr1	+	48247719	48248638	SLC5A9	0.0007489	-0.164874	0.827129	0.999999
chr1	+	48247335	48247601	SLC5A9	-0.0007489	-1.01383	0.827129	0.999999
chr1	+	159205461	159206498	ACKR1	0.000389122	4.75134	0.827134	0.999999
chr20	+	38908028	38908193	PPP1R16B	-0.000170369	0.388771	0.827144	0.999999
chr11	-	66341206	66341212	BRMS1	-0.000112298	0.74231	0.82715	0.999999
chr17	+	61467510	61467657	TBX4	-0.000212999	1.73662	0.827154	0.999999
chr7	-	22136038	22136072	RAPGEF5	0.000228714	0.698761	0.827159	0.999999
chrX	+	147932685	147932713	FMR1	-0.000111988	0.261269	0.827159	0.999999
chr11	+	32955988	32956121	QSER1	0.0001622	-0.281299	0.827177	0.999999
chr17	-	42218151	42218330	STAT5B	-9.23598e-05	1.82943	0.82718	0.999999
chr16	+	53262987	53263097	CHD9	-0.000181795	-0.24062	0.827181	0.999999
chr1	-	93894644	93894728	GCLM	0.000130302	0.721882	0.827184	0.999999
chrX	+	156023093	156023207	WASH6P	-0.000325948	-0.188397	0.827186	0.999999
chr12	+	107704636	107704747	PWP1	-6.70902e-05	1.83973	0.827192	0.999999
chr2	+	226906793	226906850	RHBDD1	0.000104069	-0.160298	0.827202	0.999999
chr19	-	14089068	14089362	SAMD1	0.000125271	1.54592	0.827203	0.999999
chr4	-	174491870	174492094	HPGD	-0.000318646	3.63066	0.827205	0.999999
chr14	-	102083793	102083895	HSP90AA1	0.000126727	5.19176	0.827206	0.999999
chr9	+	99844649	99844848	NR4A3	-0.000616559	0.10333	0.827213	0.999999
chr6	-	32949274	32949399	HLA-DMA	0.000195234	4.93246	0.827218	0.999999
chr6	+	96534263	96534321	UFL1	0.000138333	0.288244	0.827219	0.999999
chr2	-	61284875	61284957	USP34	-0.000140905	0.246043	0.827222	0.999999
chr20	-	28600392	28600461	FRG1CP	-0.000177087	0.0682306	0.827225	0.999999
chr3	-	66385981	66386301	LRIG1	-0.000128655	2.47081	0.827227	0.999999
chr1	+	20645560	20645723	PINK1	8.98288e-05	2.84704	0.827234	0.999999
chr12	-	55698383	55698522	ITGA7	-0.0002399	0.303736	0.827237	0.999999
chr10	-	80168969	80169079	ANXA11	-8.86009e-05	3.77224	0.827252	0.999999
chr2	-	8877030	8877121	MBOAT2	-0.000127032	0.584054	0.827253	0.999999
chr6	-	56487104	56487273	DST	-0.000169338	3.30447	0.827255	0.999999
chr17	-	8545534	8545600	MYH10	-0.000207551	2.07596	0.827258	0.999999
chr2	-	37053502	37053607	HEATR5B	-0.000160492	-0.23756	0.827261	0.999999
chr22	-	41688794	41688799	SNU13	-8.98119e-05	2.37577	0.827261	0.999999
chr20	+	18535653	18535742	SEC23B	-9.70296e-05	1.86337	0.827269	0.999999
chr6	-	149738643	149738765	NUP43	-0.000134215	0.177839	0.827273	0.999999
chr18	+	69010934	69011104	CCDC102B	0.000163728	0.391942	0.827278	0.999999
chr20	-	4867770	4867875	SLC23A2	0.000153111	-0.305444	0.827282	0.999999
chr7	-	100817262	100817357	EPHB4	-0.000147063	1.54281	0.827282	0.999999
chr19	-	41426440	41426810	B3GNT8	-0.000226112	0.813022	0.827285	0.999999
chrX	-	79362581	79362691	ITM2A	0.000152642	3.41964	0.827292	0.999999
chr22	-	28297580	28297852	TTC28	-0.000195013	-0.18024	0.827293	0.999999
chr6	-	125301938	125301958	HDDC2	-0.000129093	0.37121	0.827303	0.999999
chr4	+	112268144	112269677	AP1AR	-9.28914e-05	2.29807	0.827319	0.999999
chr11	+	118597707	118597911	ARCN1	0.000105693	2.94983	0.827321	0.999999
chr16	+	81701660	81701800	CMIP	9.39717e-05	2.05917	0.827327	0.999999
chr3	-	187728360	187728544	BCL6	0.000170113	2.35913	0.827328	0.999999
chr20	+	56404463	56406362	CSTF1	-0.000113813	-0.114381	0.827331	0.999999
chr2	+	230401664	230401807	SP140L	-0.00011512	-0.196293	0.827336	0.999999
chr3	-	157286557	157286674	VEPH1	0.000214514	1.20298	0.827338	0.999999
chr7	-	152155910	152156057	KMT2C	-0.000143788	0.594222	0.827341	0.999999
chr17	+	80306252	80306468	RNF213	0.000181032	0.448167	0.827349	0.999999
chr11	+	810269	810321	RPLP2	-0.000179693	6.32191	0.827352	0.999999
chr17	-	58492511	58492599	MTMR4	-0.000128736	0.317515	0.827355	0.999999
chr1	+	173733713	173733828	KLHL20	-0.000112291	0.163856	0.827364	0.999999
chr2	-	85345975	85346094	RETSAT	-0.000100543	1.7345	0.827364	0.999999
chr22	+	39081195	39081227	APOBEC3G	-0.000197843	0.218186	0.827367	0.999999
chr6	+	117539255	117539308	DCBLD1	-0.000139595	-0.332612	0.827378	0.999999
chr4	-	102802612	102802638	UBE2D3	-0.00010984	3.39069	0.827381	0.999999
chr1	+	151236748	151236763	PIP5K1A	-0.000123563	0.559512	0.827403	0.999999
chr3	+	113809470	113809697	ATP6V1A	0.000133098	2.01505	0.827407	0.999999
chr8	-	56074060	56074144	RPS20	-0.000160564	6.94782	0.827408	0.999999
chr8	-	70644065	70644128	LACTB2	-0.000125041	0.590419	0.827409	0.999999
chr17	-	81509971	81509975	ACTG1	0.000131799	0.741337	0.827411	0.999999
chr20	-	38002628	38002776	TTI1	9.02536e-05	0.10232	0.827414	0.999999
chr1	-	111447533	111447576	WDR77	-0.000106406	0.279189	0.827417	0.999999
chr16	-	5044479	5044836	C16orf89	-0.000213115	0.457298	0.827418	0.999999
chr21	-	46264117	46264217	MCM3AP	9.4178e-05	1.00148	0.827426	0.999999
chr1	-	169612929	169613114	SELP	-0.000206872	0.85366	0.827435	0.999999
chr11	+	59151986	59152218	FAM111A	-0.000164977	1.55702	0.827443	0.999999
chr2	-	85398132	85398152	CAPG	0.000205623	4.14435	0.827456	0.999999
chr1	+	151532402	151532572	CGN	0.000187221	1.70037	0.82746	0.999999
chr1	+	46817048	46817181	CYP4B1	0.000254923	4.98777	0.82746	0.999999
chrX	-	47142220	47142440	NDUFB11	-0.000152289	3.14116	0.827466	0.999999
chr1	-	169728058	169728246	SELE	0.000781375	-0.848861	0.827472	0.999999
chr20	-	45950453	45950595	ZNF335	0.000140068	0.175123	0.827486	0.999999
chr11	-	7667772	7667813	CYB5R2	0.000164542	-0.344452	0.827487	0.999999
chr17	-	75836572	75836593	UNC13D	-0.000157398	1.07319	0.827489	0.999999
chr2	+	85307642	85307717	TCF7L1	-0.000108497	0.532896	0.827493	0.999999
chr8	+	55998346	55998448	LYN	0.000126424	2.17892	0.827494	0.999999
chr19	-	10356614	10356718	TYK2	0.000123394	1.47553	0.827498	0.999999
chr12	-	121442157	121442836	KDM2B	9.84004e-05	0.791407	0.827506	0.999999
chr2	+	218400133	218400133	CTDSP1	-8.2066e-05	1.33208	0.827508	0.999999
chr15	-	70056298	70056374	TLE3	0.000132049	0.0614865	0.827531	0.999999
chr11	+	117396054	117396180	CEP164	-0.000130052	-0.0696389	0.827533	0.999999
chr14	-	75660775	75660876	ERG28	-0.000123121	1.42922	0.827536	0.999999
chr6	-	33008095	33008124	HLA-DOA	-0.000194071	1.36404	0.827537	0.999999
chr7	-	141664904	141665054	DENND11	0.000119677	0.720988	0.827539	0.999999
chr22	-	46372883	46372912	CELSR1	0.000210195	-0.0836185	0.827548	0.999999
chr2	+	101866493	101866579	MAP4K4	-0.00010687	1.41728	0.827554	0.999999
chr2	-	54987634	54987698	RTN4	-0.000116365	3.35066	0.827557	0.999999
chr5	+	139627116	139627551	UBE2D2	7.88411e-05	3.30587	0.827567	0.999999
chr3	-	49899075	49899263	MST1R	-0.000174483	-0.407676	0.827568	0.999999
chr20	-	38011808	38012222	TTI1	-7.84858e-05	0.728067	0.827569	0.999999
chr22	-	24226631	24226767	GGT5	-0.000245035	1.05393	0.82757	0.999999
chr1	-	225567271	225567414	ENAH	-0.000142925	1.23337	0.827572	0.999999
chr12	+	40322035	40322181	LRRK2	-0.000248523	2.71943	0.827572	0.999999
chr19	+	44757169	44757221	BCL3	0.000373917	-0.00455166	0.827573	0.999999
chr11	+	68032161	68032209	NDUFS8	-0.000157764	1.82434	0.827582	0.999999
chr1	-	169235131	169235199	NME7	0.000136696	-0.0221639	0.827583	0.999999
chr12	+	109242437	109242592	ACACB	-0.000197692	-0.0659566	0.827583	0.999999
chr6	-	41739799	41739946	PGC	0.000376813	4.64047	0.827585	0.999999
chr11	+	46382365	46382461	MDK	-0.000209175	1.92144	0.827585	0.999999
chr21	+	25714640	25714731	JAM2	-0.000162706	1.58449	0.827588	0.999999
chr2	-	8802930	8802971	KIDINS220	0.00017971	0.393184	0.827588	0.999999
chr7	-	17893332	17893347	SNX13	0.00014889	-0.237075	0.827589	0.999999
chr12	-	95516560	95517275	USP44	-0.00026781	-0.532215	0.827594	0.999999
chr17	+	7558759	7558786	TNFSF13	0.00018491	-0.110201	0.827598	0.999999
chr4	-	144995455	144995455	ANAPC10	-0.000108422	-0.0281151	0.8276	0.999999
chr5	+	32724698	32724820	NPR3	0.000329588	0.100764	0.827601	0.999999
chr22	+	21694593	21694660	PPIL2	-9.65511e-05	0.568862	0.827602	0.999999
chr3	-	160515452	160515580	KPNA4	0.000112055	1.85971	0.827603	0.999999
chr7	+	55200316	55200413	EGFR	0.000150976	0.60133	0.827605	0.999999
chr19	-	12656571	12656578	MAN2B1	-0.000147737	2.02138	0.827605	0.999999
chr6	-	46866925	46867137	ADGRF5	0.000189315	3.76714	0.82761	0.999999
chr7	-	100113616	100113641	TAF6	-8.28101e-05	0.787965	0.827611	0.999999
chr1	-	206932456	206932577	PIGR	0.000279184	3.88865	0.827612	0.999999
chr14	-	24323344	24323454	ADCY4	-0.000207027	0.666509	0.827614	0.999999
chr8	+	144490094	144490212	PPP1R16A	-0.000193956	-0.222634	0.827615	0.999999
chr9	+	112838498	112838584	SNX30	0.000203443	0.766353	0.827619	0.999999
chr17	-	50196520	50196528	COL1A1	-0.000386266	2.75357	0.827629	0.999999
chr1	+	112669992	112670170	CAPZA1	0.000115959	3.422	0.827638	0.999999
chr5	+	109788934	109789048	MAN2A1	0.000137184	0.266575	0.827641	0.999999
chr5	+	180835091	180835421	LINC00847	0.000172308	1.63954	0.827642	0.999999
chr19	-	43734460	43734495	SMG9	0.000101554	0.354046	0.827645	0.999999
chr7	-	100685344	100685396	GIGYF1	-0.000171714	0.423119	0.827664	0.999999
chr9	-	120518427	120518599	CDK5RAP2	-0.000110186	0.0417184	0.82767	0.999999
chr22	-	24541063	24542397	GUCD1	9.86701e-05	4.54132	0.82767	0.999999
chr5	-	139389680	139389848	MZB1	-0.000427344	1.66538	0.827674	0.999999
chr19	-	47492015	47492044	NAPA	7.04008e-05	2.90959	0.827682	0.999999
chr14	-	20449208	20449221	OSGEP	0.000119324	1.00566	0.827684	0.999999
chr11	+	72823544	72823686	ATG16L2	-0.000299451	0.0414203	0.827689	0.999999
chr11	+	308106	308132	IFITM2	0.000173382	0.583747	0.827694	0.999999
chr7	+	94412584	94412682	COL1A2	-0.000256837	5.06255	0.827696	0.999999
chr20	-	2798152	2798291	CPXM1	-0.000641985	-1.51918	0.827699	0.999999
chr5	+	53086952	53087041	ITGA2	0.000236773	-0.0237016	0.827702	0.999999
chr6	-	75133376	75133422	COL12A1	-0.000233189	0.363526	0.827703	0.999999
chr11	+	94853933	94854082	AMOTL1	-0.000136249	1.3901	0.827704	0.999999
chr5	+	74770631	74770810	NSA2	0.000107929	3.7265	0.827717	0.999999
chr6	-	89634807	89636856	LYRM2	6.98467e-05	3.34416	0.827729	0.999999
chr14	-	24291139	24291219	DHRS1	0.000104899	1.06121	0.827729	0.999999
chr16	-	70262346	70262366	AARS1	-7.85301e-05	1.73283	0.827731	0.999999
chr2	-	127640896	127640988	LIMS2	-0.000194009	2.67796	0.827732	0.999999
chr15	+	90890401	90890484	FES	0.000110176	0.514628	0.827736	0.999999
chr18	-	36122116	36122270	SLC39A6	-0.000105954	1.51296	0.827739	0.999999
chr15	-	89803442	89803507	ANPEP	-0.000311126	0.550506	0.827744	0.999999
chr2	+	218592304	218592315	CNOT9	8.92197e-05	0.278763	0.827751	0.999999
chr22	-	38493710	38493771	DDX17	-0.00023178	3.33932	0.827767	0.999999
chr4	-	84677199	84677396	WDFY3	-9.97693e-05	1.01661	0.827772	0.999999
chr11	+	73859907	73860009	MRPL48	8.72054e-05	1.12834	0.827778	0.999999
chrX	+	45020610	45020730	KDM6A	0.000129531	-0.509514	0.827786	0.999999
chr1	-	10654419	10654591	CASZ1	-0.000197372	0.274551	0.827787	0.999999
chr17	+	8042781	8042884	ALOX15B	-0.000313492	0.828682	0.827787	0.999999
chr20	-	62334522	62334621	LAMA5	-0.000285002	-0.358929	0.827808	0.999999
chr10	-	119527306	119527424	RGS10	-0.00017004	1.31393	0.827813	0.999999
chr19	-	5931501	5931512	RANBP3	-7.39607e-05	0.853862	0.827821	0.999999
chr14	+	76059327	76059348	IFT43	0.000122546	0.737344	0.82783	0.999999
chr6	-	136268162	136268273	BCLAF1	9.93278e-05	2.07814	0.827831	0.999999
chr16	-	2114170	2114481	PKD1	-0.000212201	-0.340879	0.827832	0.999999
chr3	+	57559562	57560937	PDE12	-0.000133607	2.21938	0.827844	0.999999
chr19	-	11192831	11192880	KANK2	0.000174964	1.36691	0.827849	0.999999
chr3	+	47810684	47810711	DHX30	-0.000115135	-0.173925	0.827861	0.999999
chr10	+	23110242	23110318	MSRB2	0.00011866	1.79077	0.827863	0.999999
chr11	+	95068058	95068183	SRSF8	-7.83571e-05	1.93885	0.827863	0.999999
chr9	-	5825092	5825219	ERMP1	-0.000173466	0.0402251	0.827879	0.999999
chr2	+	29163831	29163954	CLIP4	0.00010303	1.27707	0.827886	0.999999
chrX	-	20172746	20172864	RPS6KA3	0.000114791	1.83496	0.82789	0.999999
chr11	+	36462614	36462781	PRR5L	0.000132458	0.714127	0.827906	0.999999
chr2	-	227695889	227696081	SLC19A3	-0.000305982	-0.0148056	0.827916	0.999999
chr3	+	99638596	99638621	COL8A1	-0.000213434	0.338111	0.827919	0.999999
chr17	-	60461994	60462061	APPBP2	0.000105503	0.502487	0.827922	0.999999
chr9	-	133784317	133784418	VAV2	-9.76703e-05	1.08782	0.827926	0.999999
chr3	+	136949824	136951606	NCK1	9.81006e-05	0.762465	0.827926	0.999999
chr19	+	55387930	55388048	RPL28	0.000149263	6.32418	0.827934	0.999999
chr1	-	21839371	21839550	HSPG2	0.000196958	2.74548	0.827935	0.999999
chr15	-	64156778	64156909	PPIB	0.000132081	5.84406	0.827935	0.999999
chr16	+	82627039	82627137	CDH13	0.00029653	0.133061	0.827951	0.999999
chr3	+	15240754	15240853	CAPN7	9.82651e-05	0.57535	0.827954	0.999999
chr19	+	29615244	29615266	POP4	-0.000103829	1.01193	0.827971	0.999999
chr2	+	161316437	161316569	PSMD14	-9.21437e-05	1.6726	0.827976	0.999999
chr19	-	43546884	43546977	XRCC1	8.7283e-05	0.869122	0.827983	0.999999
chr10	+	73799062	73799073	ZSWIM8	0.000104236	0.740015	0.827988	0.999999
chr12	-	44520005	44520229	NELL2	0.000327927	-0.36437	0.827993	0.999999
chr10	+	3116776	3116846	PFKP	0.000181559	0.860806	0.827998	0.999999
chr20	-	3200001	3200102	DDRGK1	-0.000123386	2.52519	0.828007	0.999999
chr21	+	43719223	43719381	PDXK	-0.000121843	0.623962	0.828028	0.999999
chr20	-	24992594	24992642	APMAP	-8.91977e-05	1.54129	0.828033	0.999999
chr10	+	100347233	100347531	SCD	-0.000252696	2.21738	0.828033	0.999999
chr14	+	77462160	77462242	AHSA1	-8.68237e-05	2.76644	0.82804	0.999999
chr3	-	119912801	119912810	GSK3B	-0.000100424	0.309197	0.828042	0.999999
chr9	-	108970402	108970494	CTNNAL1	-0.000164303	2.91404	0.828043	0.999999
chr11	+	66060582	66060690	SF3B2	6.95437e-05	3.68077	0.828049	0.999999
chr19	+	7554893	7555075	PNPLA6	0.000162266	1.96871	0.828056	0.999999
chr9	-	123158012	123158123	STRBP	-0.000169514	-0.301512	0.828057	0.999999
chr17	+	39990153	39990197	PSMD3	-7.85526e-05	2.45718	0.828076	0.999999
chr7	-	26726889	26727006	SKAP2	-0.000121114	1.70684	0.82808	0.999999
chr14	+	71102190	71102220	PCNX1	-0.000129076	0.110713	0.828083	0.999999
chr7	+	80656661	80656683	CD36	-0.000232264	2.73443	0.828084	0.999999
chr16	+	50287912	50287934	ADCY7	0.000200223	-0.208163	0.828085	0.999999
chr4	+	168921575	168921741	PALLD	-0.000167654	3.80725	0.828088	0.999999
chr3	+	94049406	94049522	ARL13B	-0.000154355	0.0831461	0.828091	0.999999
chr12	+	56158396	56158404	MYL6	0.000155778	7.26094	0.828092	0.999999
chr2	+	148770792	148770937	EPC2	-9.71155e-05	1.05966	0.828093	0.999999
chr17	+	75611601	75611658	MYO15B	0.00041664	-0.553409	0.828097	0.999999
chr10	-	97366742	97366909	RRP12	-0.000194756	0.215289	0.828103	0.999999
chr3	-	64633472	64633608	ADAMTS9	0.000436997	-0.699562	0.828113	0.999999
chrX	+	55002962	55003108	APEX2	-7.8249e-05	0.795223	0.828115	0.999999
chr18	+	2707563	2707645	SMCHD1	-0.000188974	-0.303321	0.828122	0.999999
chr11	+	72826518	72826589	ATG16L2	-0.000240716	0.951373	0.828123	0.999999
chr14	-	102084399	102084564	HSP90AA1	0.000126956	5.40232	0.828127	0.999999
chr12	-	47787712	47787809	HDAC7	0.00011794	2.44707	0.828135	0.999999
chr6	-	75156257	75156523	COL12A1	-0.00025124	0.208254	0.828137	0.999999
chr9	+	130076412	130076462	GPR107	-0.000102385	0.513339	0.828138	0.999999
chr8	+	15662156	15662296	TUSC3	0.000113846	2.29071	0.828143	0.999999
chr7	+	36299007	36299137	EEPD1	0.000134123	0.159894	0.828144	0.999999
chr11	-	47617317	47617539	MTCH2	0.000127255	-0.0871032	0.828148	0.999999
chr1	-	206608236	206608279	EIF2D	-8.27295e-05	1.09027	0.828164	0.999999
chr11	+	64199940	64200008	STIP1	-9.40929e-05	2.49737	0.828168	0.999999
chr12	-	120160142	120160255	GCN1	-0.000114529	0.0200038	0.828169	0.999999
chr2	+	29135548	29135618	CLIP4	-0.000117843	0.612597	0.828178	0.999999
chr17	-	75238965	75238985	GGA3	-0.000108569	0.183283	0.82818	0.999999
chr1	+	160139640	160139741	ATP1A2	0.00032439	-0.620023	0.82818	0.999999
chr21	-	44817948	44817968	SUMO3	0.000126852	1.452	0.828185	0.999999
chr1	+	29109347	29109437	EPB41	0.00010821	0.557371	0.828187	0.999999
chr12	-	51246085	51246119	SMAGP	-0.00015406	0.366807	0.828196	0.999999
chr12	-	120222549	120222589	PXN	-0.000122685	1.74677	0.828199	0.999999
chr5	-	154834888	154834934	FAXDC2	-0.000207014	1.48343	0.828201	0.999999
chr6	-	17856030	17856122	KIF13A	0.000187201	-0.202315	0.828216	0.999999
chr1	+	40066273	40066295	CAP1	-9.25972e-05	3.54965	0.828218	0.999999
chr1	+	77935920	77935970	NEXN	0.00017772	0.755355	0.828219	0.999999
chr12	-	8946369	8946387	M6PR	9.30546e-05	2.23218	0.828228	0.999999
chr1	-	23796876	23796942	GALE	0.000128173	1.32301	0.828228	0.999999
chr5	-	32173810	32174302	GOLPH3	0.000105485	1.44574	0.828231	0.999999
chrX	-	78137962	78138098	TAF9B	-0.000110428	0.67085	0.82824	0.999999
chr1	-	43451428	43451544	HYI	0.000144702	2.11038	0.828244	0.999999
chr9	+	130479763	130479800	ASS1	0.000131959	2.05066	0.828246	0.999999
chr17	+	7851951	7852065	KDM6B	0.000227444	1.45113	0.828256	0.999999
chr4	-	41014336	41014385	APBB2	-0.000149007	0.0668122	0.828256	0.999999
chr10	+	111007531	111007653	SHOC2	0.000114364	1.56447	0.828267	0.999999
chr1	+	15767438	15767559	FBLIM1	0.000218472	-0.0735068	0.828274	0.999999
chr11	-	95175498	95175642	SESN3	0.000178695	0.0876937	0.828284	0.999999
chr12	-	46361853	46362283	SLC38A2	0.000325817	-0.177534	0.828289	0.999999
chr4	-	150599007	150599131	LRBA	-0.000124403	0.462035	0.828291	0.999999
chr6	-	169223441	169223475	THBS2	0.000337569	0.385778	0.828299	0.999999
chr6	+	36594368	36594390	SRSF3	-0.000129124	3.34672	0.828299	0.999999
chr20	+	11922890	11922985	BTBD3	0.000129926	0.92381	0.828303	0.999999
chr10	+	69889423	69889440	COL13A1	-0.00022008	-0.203101	0.828304	0.999999
chr12	-	38670757	38670802	CPNE8	-0.000136623	-0.188748	0.828312	0.999999
chr3	+	50108256	50108304	RBM5	-0.000143439	1.66442	0.828313	0.999999
chr17	-	76626651	76626789	ST6GALNAC1	-0.000393649	-0.723074	0.828322	0.999999
chr2	-	11214840	11215086	ROCK2	-0.00014692	1.55255	0.828322	0.999999
chr11	-	65885581	65885629	FIBP	0.000108694	1.90347	0.82833	0.999999
chr6	-	75116019	75116057	COL12A1	-0.00020195	0.802448	0.828334	0.999999
chr10	-	31820444	31820488	ARHGAP12	-0.000131756	0.101532	0.828334	0.999999
chr11	+	73364172	73364213	ARHGEF17	0.000126869	1.31387	0.828336	0.999999
chr7	+	103098915	103099749	ARMC10	8.82755e-05	1.51978	0.828337	0.999999
chr2	-	233119	233122	SH3YL1	-0.000139991	0.697343	0.828342	0.999999
chr15	-	70684357	70684400	UACA	-0.00019154	0.473511	0.828357	0.999999
chr15	-	60503535	60503667	RORA	0.000203683	-0.330867	0.828357	0.999999
chr5	-	78039043	78039150	AP3B1	8.2288e-05	1.36628	0.828361	0.999999
chr19	-	13145303	13145385	STX10	-0.00010793	2.0667	0.828367	0.999999
chr15	-	84687625	84687774	SEC11A	8.75779e-05	4.2073	0.828368	0.999999
chr15	-	58899881	58899883	SLTM	-0.000122637	0.137832	0.828371	0.999999
chr6	+	168667433	168667433	SMOC2	0.000278405	0.383285	0.828393	0.999999
chr4	+	169692114	169692320	CLCN3	0.000115286	1.16669	0.828395	0.999999
chr3	+	133811117	133811123	SRPRB	-0.000145565	0.794563	0.828397	0.999999
chr11	+	65879842	65879941	CTSW	-0.000254306	0.862482	0.828397	0.999999
chr15	+	90910610	90910619	MAN2A2	-0.00012228	0.311945	0.828413	0.999999
chr10	-	60088273	60088358	ANK3	-0.000179661	0.201944	0.828421	0.999999
chr17	+	18101518	18101590	DRG2	-6.89163e-05	0.848542	0.828427	0.999999
chr10	+	52062537	52062631	PRKG1	-0.000215656	-0.478388	0.828429	0.999999
chrX	-	43802172	43802263	MAOB	-0.000146418	2.05265	0.828429	0.999999
chr9	+	128937757	128937778	PHYHD1	-0.000119695	0.608688	0.828431	0.999999
chr17	+	19661127	19661268	ALDH3A2	-0.000137233	3.01649	0.828449	0.999999
chr2	-	55295950	55296056	CCDC88A	-0.000123732	1.03516	0.828456	0.999999
chr8	+	19830406	19830518	INTS10	7.72215e-05	1.84249	0.828458	0.999999
chr8	+	145053062	145053146	C8orf33	-8.33634e-05	1.45094	0.828463	0.999999
chr12	-	57822800	57822890	CTDSP2	8.31326e-05	3.44773	0.828485	0.999999
chrX	-	63560832	63560915	LINC01278	-0.000119052	0.0131215	0.828491	0.999999
chr2	-	119452010	119452079	SCTR	-0.000325021	-0.535527	0.828497	0.999999
chr11	+	67584685	67584772	GSTP1	-0.000127219	5.8228	0.828507	0.999999
chr11	+	83181008	83181191	PCF11	0.000126578	1.75189	0.828507	0.999999
chr1	-	21852964	21853070	HSPG2	-0.000229629	0.786865	0.828516	0.999999
chr19	+	10461930	10461999	PDE4A	8.97579e-05	0.315536	0.828531	0.999999
chr3	+	66377690	66378056	SLC25A26	8.17298e-05	1.48885	0.828531	0.999999
chr17	+	7939704	7939749	CNTROB	-0.00011638	0.412874	0.828532	0.999999
chr9	+	130617797	130617895	FUBP3	-8.583e-05	1.70236	0.828534	0.999999
chr4	+	122234773	122235023	KIAA1109	-0.000249098	-0.39536	0.828535	0.999999
chr9	+	77351317	77351446	VPS13A	0.000190233	-0.388044	0.828545	0.999999
chr12	+	106967111	106967180	TMEM263	-0.000152107	0.00248748	0.828555	0.999999
chr12	-	120199310	120199425	RPLP0	-0.000131833	7.09055	0.82856	0.999999
chr7	-	117315071	117315284	WNT2	-0.000203136	1.54585	0.828567	0.999999
chr19	-	35904446	35904460	TYROBP	0.000198748	3.37478	0.828568	0.999999
chr11	+	75202901	75202965	SLCO2B1	0.000150828	2.69082	0.828573	0.999999
chr2	+	218238731	218238849	ARPC2	-0.000125733	5.26105	0.828576	0.999999
chr1	+	230178218	230178311	GALNT2	-0.000121897	0.798942	0.828582	0.999999
chr8	+	19373530	19373617	SH2D4A	-0.00014996	0.455925	0.828588	0.999999
chr20	+	353504	353680	NRSN2	-9.21631e-05	1.38983	0.828589	0.999999
chr9	+	125203008	125203066	RABEPK	-9.58732e-05	0.353691	0.828591	0.999999
chr19	-	11578585	11578657	ACP5	-0.000232518	1.20257	0.828598	0.999999
chr1	+	39340804	39340953	MACF1	-0.000226478	1.06565	0.828607	0.999999
chr1	-	160884820	160884883	ITLN1	-0.00135736	-1.08971	0.828609	0.999999
chr1	-	86903353	86903448	SELENOF	-7.83906e-05	4.24766	0.828613	0.999999
chr17	-	50996565	50996694	SPAG9	-0.000124056	1.96398	0.828613	0.999999
chr9	+	136664692	136664694	EGFL7	0.000265869	1.18172	0.828614	0.999999
chr10	-	103093139	103093272	NT5C2	-9.01015e-05	2.1548	0.828624	0.999999
chr12	+	12909069	12909070	GPRC5A	-0.000185138	3.67614	0.828626	0.999999
chr2	+	43697174	43697239	PLEKHH2	0.000286713	0.184508	0.828629	0.999999
chr3	+	196728038	196728110	PIGX	-8.45668e-05	0.349715	0.828633	0.999999
chr19	-	15399302	15399410	AKAP8L	-0.000138975	1.57291	0.828635	0.999999
chr22	+	24187202	24187450	SUSD2	0.000203499	4.24128	0.828642	0.999999
chr22	+	41877367	41877396	SREBF2	-0.000114713	2.07812	0.828642	0.999999
chr7	-	5529067	5529149	ACTB	0.00018209	0.868457	0.828645	0.999999
chr11	+	130196570	130196610	ST14	-0.0001513	1.10631	0.828649	0.999999
chr13	-	21539302	21539377	MICU2	-8.53228e-05	1.14728	0.828649	0.999999
chr2	-	160101736	160101759	ITGB6	0.000201044	1.35742	0.828649	0.999999
chr10	+	48426380	48426504	MAPK8	8.05667e-05	0.802369	0.828672	0.999999
chr15	-	72257421	72257435	PARP6	-0.000131859	0.65221	0.828681	0.999999
chr5	+	168495315	168495333	RARS1	-8.26073e-05	0.519648	0.828687	0.999999
chr7	-	95591988	95592065	PDK4	-0.000325299	3.05263	0.828687	0.999999
chr16	+	2765369	2767506	SRRM2	-0.000256359	6.27366	0.82869	0.999999
chr12	-	14567582	14567728	PLBD1	-0.000259142	0.298148	0.828701	0.999999
chr1	-	27412572	27412727	WASF2	-0.00012378	2.58332	0.82871	0.999999
chr5	-	140345911	140346084	HBEGF	-0.000345491	1.9151	0.828714	0.999999
chr14	-	21269405	21269406	HNRNPC	-8.2326e-05	3.1725	0.828717	0.999999
chr7	-	105160507	105160544	SRPK2	-9.79377e-05	0.00802126	0.828722	0.999999
chr5	+	32057878	32057949	PDZD2	0.000335143	-0.519689	0.828723	0.999999
chr1	+	119743013	119743044	PHGDH	-0.000187911	-0.0991448	0.828727	0.999999
chr9	+	68919681	68919729	PIP5K1B	-0.000166439	0.392272	0.828731	0.999999
chr12	-	95713297	95713338	NTN4	0.000141621	1.97099	0.828745	0.999999
chr2	-	96711864	96711914	LMAN2L	-0.000113151	0.138274	0.828748	0.999999
chr12	-	56276148	56276151	CS	7.46403e-05	1.89794	0.828754	0.999999
chr1	-	53878322	53878402	YIPF1	-8.63628e-05	1.01205	0.828757	0.999999
chrX	-	15325970	15326046	PIGA	-0.000340316	-0.399165	0.82876	0.999999
chr8	-	29180104	29180238	KIF13B	-0.000146296	-0.140467	0.828763	0.999999
chr8	-	25433330	25433435	KCTD9	9.51286e-05	0.865868	0.828763	0.999999
chr1	+	23960933	23960967	PNRC2	0.000111846	2.33116	0.828767	0.999999
chr5	-	74758849	74758946	GFM2	-0.000109216	-0.0988966	0.828768	0.999999
chr8	-	11845787	11845789	CTSB	-0.000199656	5.49736	0.828784	0.999999
chr7	-	73567537	73569659	TBL2	0.00010243	0.108071	0.828788	0.999999
chr3	+	52536774	52536906	SMIM4	-0.000164814	0.280379	0.828794	0.999999
chr10	+	92311135	92311337	MARCHF5	7.79021e-05	1.28161	0.828798	0.999999
chr3	+	63663937	63664060	SNTN	-0.000981251	-1.6032	0.8288	0.999999
chr16	-	74675613	74675617	MLKL	-0.00017417	-0.201692	0.8288	0.999999
chr9	+	128609239	128609261	SPTAN1	-0.000124182	2.69089	0.8288	0.999999
chr15	-	58633315	58633359	ADAM10	-0.000118689	1.53771	0.828802	0.999999
chr19	+	17580699	17580806	COLGALT1	0.000123749	2.3789	0.828808	0.999999
chr11	-	72697091	72697195	ARAP1	-0.000106315	2.74503	0.82881	0.999999
chr6	-	122453770	122453907	SERINC1	-0.000150644	4.51567	0.828824	0.999999
chr8	+	26583966	26583983	DPYSL2	-0.000143545	2.44253	0.828831	0.999999
chr20	-	62877743	62882414	DIDO1	-0.000104475	3.02652	0.828841	0.999999
chr19	+	18008978	18009118	ARRDC2	-0.000209068	1.38794	0.828843	0.999999
chr11	+	70188067	70188097	ANO1	0.000249431	-0.386747	0.828847	0.999999
chr20	-	63561601	63561605	HELZ2	0.000186453	-0.0439264	0.828849	0.999999
chr17	+	51288181	51288203	UTP18	0.000103682	0.592361	0.828851	0.999999
chr3	+	9911127	9911174	IL17RE	-0.000164624	0.38616	0.828864	0.999999
chr2	+	200469961	200470016	SPATS2L	-7.28759e-05	2.27649	0.828864	0.999999
chr1	+	44804218	44804246	PLK3	0.000236405	0.804497	0.828865	0.999999
chr3	-	168032520	168032852	GOLIM4	-0.000115653	2.59529	0.828866	0.999999
chr16	-	48361488	48361792	SIAH1	-8.14434e-05	2.04209	0.828878	0.999999
chr20	+	64273221	64273545	PCMTD2	-0.000115354	2.30146	0.82888	0.999999
chr3	-	15095998	15096288	RBSN	-9.87875e-05	0.365825	0.828882	0.999999
chr2	+	14635496	14635644	LRATD1	0.000291108	-0.405179	0.828882	0.999999
chr19	-	10583606	10583673	AP1M2	-0.000162613	0.685759	0.828885	0.999999
chr1	-	220062912	220062915	BPNT1	-8.68085e-05	0.216012	0.82889	0.999999
chr11	-	77349239	77349247	PAK1	-0.000117411	0.408865	0.828892	0.999999
chr19	+	11351906	11351931	CCDC159	-0.000147452	-0.216509	0.828893	0.999999
chr12	+	54283879	54283891	HNRNPA1	0.0001111	5.51797	0.828894	0.999999
chr10	+	92692368	92692483	HHEX	-0.000233732	-0.0383539	0.828899	0.999999
chr17	+	42834542	42834577	PSME3	-9.08751e-05	1.58369	0.828899	0.999999
chr14	-	91947451	91947584	FBLN5	0.000174942	0.70341	0.828903	0.999999
chr20	-	3318289	3318400	C20orf194	-0.000131538	-0.0675416	0.82891	0.999999
chr5	+	149309956	149310135	AFAP1L1	-0.0001582	1.33941	0.828918	0.999999
chr10	-	99929608	99930996	DNMBP	-0.000208103	-0.514178	0.828919	0.999999
chr3	-	98522888	98522899	CLDND1	0.000113576	0.0236899	0.828922	0.999999
chr5	+	62362450	62362541	KIF2A	-0.000107587	0.161101	0.828924	0.999999
chr16	+	89532041	89532066	SPG7	-0.000140892	-0.02983	0.828929	0.999999
chr14	-	81489252	81489314	SEL1L	0.000149886	1.53096	0.828929	0.999999
chr2	-	238262191	238262344	PER2	0.000273917	-0.407379	0.828929	0.999999
chr16	+	57469710	57469761	POLR2C	-6.90446e-05	2.58439	0.828936	0.999999
chr2	+	70258149	70258276	PCYOX1	0.000182226	1.43046	0.828946	0.999999
chr9	-	137449935	137450025	NSMF	-0.000116856	1.16382	0.828958	0.999999
chr20	-	7987324	7987389	TMX4	9.36587e-05	1.4091	0.828975	0.999999
chr2	+	105881328	105881432	NCK2	-0.00012921	1.09456	0.828996	0.999999
chr6	+	3138180	3140385	BPHL	0.000183273	-0.554578	0.829001	0.999999
chr2	+	118971499	118971534	MARCO	0.000251767	3.79341	0.829011	0.999999
chr4	+	118709998	118710601	METTL14	7.13625e-05	1.83272	0.829015	0.999999
chr19	-	32615658	32615780	ANKRD27	0.000105991	0.157843	0.829034	0.999999
chr2	+	233169330	233169401	INPP5D	-0.000149482	0.270824	0.829044	0.999999
chr10	+	92008829	92008950	BTAF1	0.000180688	0.518617	0.829047	0.999999
chr16	+	647783	647884	MCRIP2	0.000192802	0.462504	0.829047	0.999999
chr8	-	12736701	12736764	LONRF1	-0.000199636	0.490925	0.829065	0.999999
chr16	-	66932067	66932185	CIAO2B	0.000108959	1.77365	0.829065	0.999999
chr4	+	109819001	109819060	GAR1	-0.000119873	0.317679	0.82907	0.999999
chrX	+	38804683	38806433	MID1IP1	0.000164754	4.71575	0.829074	0.999999
chrX	-	23734341	23734367	ACOT9	9.66018e-05	0.415706	0.829077	0.999999
chr2	+	233195399	233195436	INPP5D	0.000138384	0.482256	0.829081	0.999999
chr19	-	55454989	55454989	ISOC2	-0.000174572	0.841283	0.829082	0.999999
chr12	+	14424313	14424371	ATF7IP	-0.000147863	0.115333	0.829084	0.999999
chrX	+	48575899	48575921	RBM3	0.000187644	0.0883004	0.829086	0.999999
chr16	-	30092778	30092799	YPEL3	-0.000155687	2.36148	0.829088	0.999999
chr17	-	5208920	5210149	SCIMP	0.000181916	2.18246	0.829092	0.999999
chr16	+	58042231	58042369	MMP15	0.000163016	0.724889	0.829093	0.999999
chr5	-	96790627	96790643	ERAP1	-0.000153328	0.933799	0.829102	0.999999
chr16	-	15622934	15623057	MARF1	0.000142505	0.542148	0.829111	0.999999
chr7	-	26192495	26192577	HNRNPA2B1	0.000148693	5.24269	0.829118	0.999999
chr20	+	45891353	45891353	CTSA	-0.000194787	-0.194309	0.829122	0.999999
chr1	-	23796509	23796586	GALE	0.000127588	1.29729	0.829123	0.999999
chrX	+	71559267	71559425	OGT	0.000201376	2.34288	0.829129	0.999999
chr16	-	30353966	30354058	CD2BP2	7.62075e-05	2.55273	0.829129	0.999999
chr1	-	51800556	51800683	NRDC	-7.88412e-05	2.71075	0.829136	0.999999
chr8	-	19505201	19505522	CSGALNACT1	0.000159633	1.28691	0.829152	0.999999
chr5	-	32135572	32135686	GOLPH3	-0.000100551	2.76944	0.829153	0.999999
chr19	+	11359895	11359956	PLPPR2	-0.000133515	-0.0630954	0.829158	0.999999
chr16	-	67438971	67439052	ATP6V0D1	-0.000112624	3.64955	0.829164	0.999999
chr19	+	13774567	13774574	C19orf53	-0.000104237	2.66162	0.829165	0.999999
chr12	+	51049034	51049077	LETMD1	-9.74608e-05	0.763177	0.829168	0.999999
chr1	-	182602420	182602484	RGS16	-0.000353552	0.6892	0.829181	0.999999
chr7	-	1442192	1442484	MICALL2	-0.000185424	0.729559	0.829181	0.999999
chr12	+	2888169	2889008	RHNO1	9.45556e-05	1.99429	0.829184	0.999999
chr6	+	16143020	16143217	MYLIP	-0.000134774	1.94193	0.829188	0.999999
chr3	+	66263332	66263379	SLC25A26	9.32055e-05	0.456866	0.829193	0.999999
chr9	-	133776028	133776080	VAV2	-0.000104024	0.615143	0.829194	0.999999
chr5	+	153764434	153764632	GRIA1	0.000349797	-0.142503	0.829194	0.999999
chr9	+	124313923	124313985	NEK6	0.00012319	1.16168	0.829197	0.999999
chr3	+	43720812	43722725	ABHD5	0.000144324	1.23317	0.829204	0.999999
chr16	+	1362038	1362124	GNPTG	0.000111984	2.75043	0.829207	0.999999
chr15	+	49632178	49632302	DTWD1	-9.24673e-05	1.02861	0.829208	0.999999
chr14	-	95202838	95204463	CLMN	-0.000176724	1.88608	0.829208	0.999999
chr2	-	159386374	159386607	BAZ2B	-0.000144877	0.406369	0.829212	0.999999
chr20	+	37401602	37401678	SRC	9.67956e-05	0.998052	0.829217	0.999999
chr9	+	5080533	5080683	JAK2	-0.000128429	0.882131	0.829219	0.999999
chr5	-	168712283	168712354	SLIT3	0.00015566	2.0277	0.82922	0.999999
chr6	-	32949788	32949889	HLA-DMA	-0.000191559	4.7403	0.829222	0.999999
chr5	+	154049557	154049772	MFAP3	-0.000149329	0.449706	0.829226	0.999999
chr1	-	201490292	201490344	CSRP1	0.000143139	4.56939	0.829229	0.999999
chr18	-	55461019	55461033	TCF4	0.000232085	-0.18909	0.829232	0.999999
chr4	-	177433261	177433347	AGA	-9.82001e-05	0.767441	0.829234	0.999999
chr5	-	9054087	9054257	SEMA5A	0.000225192	0.418849	0.829234	0.999999
chr22	-	23837816	23837854	DERL3	-0.000390571	-0.0717115	0.829237	0.999999
chr4	+	94451956	94451995	PDLIM5	-0.000152436	0.387445	0.829238	0.999999
chr2	+	240576568	240576727	RNPEPL1	0.000115896	2.96309	0.829244	0.999999
chr22	+	46663107	46663172	GRAMD4	-0.000128748	0.105561	0.829273	0.999999
chr20	+	25214867	25214942	ENTPD6	0.000106727	1.17952	0.829274	0.999999
chr6	+	143753754	143753912	PHACTR2	0.000150494	0.774047	0.829274	0.999999
chr11	-	60950994	60951366	SLC15A3	-0.000200112	0.744155	0.829275	0.999999
chr5	+	151028167	151028776	GPX3	0.000209091	8.0357	0.829275	0.999999
chr16	+	67098710	67098811	CBFB	-0.000109261	1.49784	0.829279	0.999999
chr3	+	58148649	58148852	FLNB	0.000142582	2.64279	0.829291	0.999999
chr19	-	36151669	36151695	COX7A1	0.000179175	1.97185	0.829298	0.999999
chr20	-	35954340	35954447	SCAND1	-0.000202671	0.785835	0.829298	0.999999
chr3	-	125019413	125019496	HEG1	-0.000209414	1.96752	0.8293	0.999999
chr3	+	182845458	182845522	ATP11B	-0.000147895	-0.0624593	0.8293	0.999999
chr11	+	7651715	7651844	PPFIBP2	0.000101799	0.82921	0.8293	0.999999
chr10	-	116954049	116954210	SHTN1	-0.000131212	0.884358	0.829301	0.999999
chr1	-	25901491	25901611	STMN1	0.00012278	3.29125	0.829304	0.999999
chr22	-	42912021	42912157	PACSIN2	-8.63231e-05	2.28325	0.829304	0.999999
chr13	+	45518960	45519094	COG3	-9.66162e-05	0.424647	0.829306	0.999999
chr18	-	10784784	10784957	PIEZO2	-0.000306269	-0.616674	0.829314	0.999999
chr21	+	36070950	36071057	CBR1	-0.000142801	2.01183	0.829315	0.999999
chr1	+	161846449	161846580	ATF6	-9.47612e-05	1.74856	0.82932	0.999999
chr8	+	54137268	54137433	MRPL15	-8.72129e-05	2.07304	0.82932	0.999999
chr3	+	107772683	107772785	BBX	0.000174395	-0.161795	0.829325	0.999999
chr8	+	143992465	143992508	GRINA	-0.000112462	3.7905	0.829328	0.999999
chr12	-	110661280	110661448	HVCN1	-0.000175418	0.783013	0.82934	0.999999
chr12	+	53446219	53446315	PRR13	-0.000107574	3.53903	0.829346	0.999999
chr1	+	198292945	198293039	NEK7	-0.000156581	2.47531	0.829347	0.999999
chr7	-	128400537	128400539	IMPDH1	-0.000130135	0.747871	0.829348	0.999999
chr7	+	74042634	74042706	ELN	-0.000207204	3.06134	0.829359	0.999999
chr7	+	100091038	100091152	COPS6	7.79118e-05	3.17263	0.829369	0.999999
chr11	+	9384653	9384763	IPO7	0.000177471	0.139228	0.829376	0.999999
chr8	-	144396731	144396741	CPSF1	0.000192458	-0.0596819	0.829385	0.999999
chr1	+	178467334	178467421	RASAL2	0.000154271	-0.0568919	0.829386	0.999999
chr3	+	50256937	50257090	GNAI2	-9.2594e-05	5.60555	0.829391	0.999999
chr7	+	151072004	151072136	SLC4A2	-8.42212e-05	1.9523	0.829405	0.999999
chr6	+	157942914	157943251	SNX9	0.000108489	1.61548	0.82941	0.999999
chr20	-	49266135	49266266	ZNFX1	-0.000135298	1.10607	0.829411	0.999999
chr5	-	141658579	141658653	ARAP3	-0.000155761	0.806476	0.829414	0.999999
chr3	+	52536605	52536773	SMIM4	0.000161734	0.413523	0.829429	0.999999
chr11	-	123059814	123059848	HSPA8	-0.000109985	5.1113	0.829435	0.999999
chr10	-	98430571	98430670	HPS1	-8.81303e-05	1.39947	0.829436	0.999999
chr4	+	185266969	185267028	SNX25	-0.000168804	1.10784	0.829437	0.999999
chr18	-	50276662	50276713	MBD1	-7.33504e-05	1.17693	0.829439	0.999999
chr2	-	227687513	227687573	SLC19A3	-0.000381211	-0.515707	0.829441	0.999999
chr20	-	34931336	34931417	GSS	7.96935e-05	1.1142	0.829446	0.999999
chr12	-	124913290	124913305	UBC	0.000149774	3.81553	0.829458	0.999999
chr6	+	43784607	43784609	VEGFA	0.000186578	2.63293	0.829462	0.999999
chr20	+	44614534	44614707	PKIG	-0.000146814	4.21801	0.829467	0.999999
chr1	-	150817082	150817202	ARNT	9.01622e-05	1.78966	0.829476	0.999999
chr5	+	128135700	128135808	SLC12A2	0.000203044	-0.137447	0.829478	0.999999
chr10	+	24495147	24495196	KIAA1217	0.000228867	0.0327745	0.829481	0.999999
chr19	-	1612207	1612430	TCF3	-0.000107245	1.02841	0.829482	0.999999
chr16	-	89708427	89708531	VPS9D1	-0.0001813	-0.308072	0.829484	0.999999
chr3	-	12920430	12920596	IQSEC1	-0.000119657	1.79173	0.829485	0.999999
chr2	+	173016349	173016437	RAPGEF4	-0.000192201	-0.383209	0.829487	0.999999
chr5	-	94940084	94940176	MCTP1	0.000179298	-0.340257	0.829493	0.999999
chr2	+	55235428	55235588	RPS27A	-0.000127287	6.76006	0.829498	0.999999
chr2	-	111494934	111494957	MIR4435-2HG	0.000171504	0.596785	0.829502	0.999999
chr17	-	38850081	38850113	RPL23	-0.000130141	2.9809	0.829516	0.999999
chr17	-	75321754	75321794	GRB2	-9.7107e-05	2.82047	0.82952	0.999999
chr20	-	57648396	57652036	PMEPA1	-0.000167704	4.59263	0.82952	0.999999
chr17	+	81891772	81891829	ANAPC11	-0.000108535	2.57898	0.829523	0.999999
chr19	-	18539551	18539720	FKBP8	-0.000130894	4.41674	0.829532	0.999999
chr20	-	37527793	37527862	BLCAP	-0.000115356	0.636774	0.829532	0.999999
chr9	-	35101135	35101279	STOML2	-9.38491e-05	2.86533	0.829535	0.999999
chr4	+	42070526	42070691	SLC30A9	9.08558e-05	2.15579	0.829536	0.999999
chrX	+	147943245	147943326	FMR1	-9.09253e-05	0.983944	0.829537	0.999999
chr22	-	50459470	50459666	SBF1	0.000122414	0.680841	0.829541	0.999999
chr1	-	31672430	31672502	COL16A1	-0.000194394	1.16054	0.829542	0.999999
chr6	-	117356629	117356915	ROS1	0.000226638	2.07423	0.829545	0.999999
chr9	-	133363453	133363475	SURF4	0.000111931	3.13771	0.829549	0.999999
chr16	+	4505484	4505610	HMOX2	-9.2854e-05	2.04652	0.829553	0.999999
chr10	-	97465805	97465864	MMS19	9.35835e-05	0.9505	0.829555	0.999999
chr1	+	162753095	162753167	DDR2	0.00021109	0.135526	0.82956	0.999999
chr2	-	164743687	164743875	COBLL1	-0.000151732	0.322786	0.82956	0.999999
chr1	-	26892670	26892791	GPATCH3	-9.35078e-05	0.183718	0.829572	0.999999
chr13	+	52676230	52676320	SUGT1	7.66348e-05	1.4856	0.829588	0.999999
chr1	+	29097905	29097935	EPB41	0.000121941	0.112264	0.829592	0.999999
chr11	-	61964285	61964565	FTH1	0.000216566	3.09216	0.829596	0.999999
chr16	+	50083937	50084027	HEATR3	-0.000122484	0.0606878	0.829599	0.999999
chr12	-	122279028	122279145	CLIP1	0.000119038	1.81213	0.829603	0.999999
chr15	-	88887175	88887345	HAPLN3	0.000326879	-0.295522	0.829603	0.999999
chr3	+	13504114	13504142	HDAC11	-0.000112703	0.17142	0.829608	0.999999
chr1	+	25801043	25801160	SELENON	-0.000114852	1.51213	0.829632	0.999999
chr9	+	127676644	127676753	STXBP1	0.000103901	1.5374	0.829636	0.999999
chr1	+	212619536	212619555	ATF3	0.000416009	2.01765	0.82964	0.999999
chr16	+	30186119	30186597	CORO1A	-0.00024657	0.100713	0.829643	0.999999
chr15	+	73713064	73713289	CD276	-0.000118802	2.10995	0.829643	0.999999
chr15	-	82536756	82536758	RPS17	0.000148546	1.1091	0.829646	0.999999
chr12	+	6521798	6521919	NCAPD2	-9.74991e-05	0.590521	0.829657	0.999999
chr5	-	138166062	138166108	BRD8	0.000101585	0.642557	0.829665	0.999999
chr3	-	64615960	64616150	ADAMTS9	-0.000335708	-0.191675	0.829666	0.999999
chr20	-	3270427	3270562	C20orf194	0.000114066	0.225917	0.829677	0.999999
chr1	-	145926884	145926886	RBM8A	8.87509e-05	1.88796	0.82968	0.999999
chr22	-	50220016	50220191	TUBGCP6	0.00021215	0.230358	0.829686	0.999999
chr1	+	230262922	230263005	GALNT2	-0.0001098	1.69928	0.829686	0.999999
chr12	-	46229153	46229231	SLC38A1	0.00016071	-0.114207	0.82969	0.999999
chr11	+	65570604	65570681	ZNRD2	-0.000132078	1.09802	0.829691	0.999999
chr11	-	64728863	64729042	RASGRP2	0.000138235	0.995892	0.829692	0.999999
chr7	-	100812747	100812994	EPHB4	-0.000138471	2.81887	0.829695	0.999999
chr19	+	8256618	8256675	CERS4	-0.000114461	1.39175	0.829706	0.999999
chr11	+	64320865	64320903	PRDX5	-0.000143602	4.7585	0.829707	0.999999
chr3	-	49016774	49016788	DALRD3	0.000126085	0.639314	0.829709	0.999999
chr6	+	137881161	137881162	TNFAIP3	0.000328411	0.882617	0.829718	0.999999
chr19	+	13073047	13073109	NFIX	-0.000119328	2.41068	0.82974	0.999999
chr4	-	39345401	39345476	RFC1	-0.000115941	0.267528	0.829741	0.999999
chr2	+	119372408	119372454	DBI	0.000132645	3.85417	0.829742	0.999999
chr10	-	12035059	12035441	UPF2	0.000119224	0.0690035	0.829746	0.999999
chr1	+	29018359	29018442	EPB41	-0.000144974	-0.174171	0.829748	0.999999
chr21	+	45481963	45482025	COL18A1	0.000228002	1.30306	0.829755	0.999999
chr22	-	21478585	21478694	PI4KAP2	-0.000257018	-0.659333	0.829765	0.999999
chr5	+	134896306	134896424	TXNDC15	-8.78415e-05	2.14151	0.829768	0.999999
chr9	+	4576001	4576123	SLC1A1	-0.000239645	1.6637	0.82978	0.999999
chr17	-	4738782	4738920	CXCL16	-0.000143728	3.78893	0.829784	0.999999
chr19	+	13135705	13136153	NACC1	-0.00011655	0.960873	0.829788	0.999999
chr8	-	118926510	118926718	TNFRSF11B	-0.000281058	-0.0914975	0.829793	0.999999
chrX	-	38160017	38160098	SRPX	0.000180336	1.95628	0.829803	0.999999
chr8	+	30566257	30566360	RBPMS	-0.000104363	1.89974	0.829806	0.999999
chr11	+	67300030	67300034	ANKRD13D	-0.000156513	0.300565	0.829809	0.999999
chr6	-	33417544	33417695	CUTA	-0.000107201	3.58873	0.829812	0.999999
chr16	+	89723606	89723709	ZNF276	-0.000187743	0.175102	0.829813	0.999999
chr16	-	70679643	70679704	MTSS2	-0.000132726	0.484422	0.829814	0.999999
chr11	-	1752762	1752774	CTSD	0.000219206	2.08588	0.829829	0.999999
chr3	-	123948946	123949132	CCDC14	-0.000175265	0.531093	0.829837	0.999999
chr5	-	173609238	173609356	BOD1	-8.69493e-05	1.51044	0.829849	0.999999
chr20	-	53582925	53583097	ZNF217	0.000213385	-0.331948	0.829857	0.999999
chr5	+	181050088	181050369	BTNL9	-0.000281197	1.88094	0.829865	0.999999
chr7	+	129405836	129405899	AHCYL2	0.000174233	1.85894	0.829868	0.999999
chr12	+	53059972	53060166	TNS2	-0.000137534	3.21717	0.829869	0.999999
chr17	-	75847560	75847574	WBP2	-9.42129e-05	2.59447	0.829884	0.999999
chr19	-	11211776	11211876	DOCK6	0.000158886	1.05037	0.829888	0.999999
chr12	+	96247603	96247734	ELK3	-0.000135305	1.85337	0.829889	0.999999
chr7	-	149005897	149006053	PDIA4	0.000110384	3.3319	0.829891	0.999999
chr11	-	45917829	45917829	PEX16	-0.000117768	0.00170986	0.829893	0.999999
chr2	+	11155609	11155689	SLC66A3	0.000121891	-0.045355	0.829904	0.999999
chr7	+	117190834	117190932	ST7	-9.5449e-05	1.66926	0.829907	0.999999
chr8	+	38952266	38952312	PLEKHA2	0.000144181	0.574709	0.829911	0.999999
chr15	-	63634733	63634888	HERC1	0.000103299	1.30228	0.829917	0.999999
chr10	+	60792148	60792289	CDK1	-0.000202461	-0.240126	0.829921	0.999999
chr17	-	38853698	38853721	RPL23	-0.000143721	6.4152	0.829926	0.999999
chr6	-	157318782	157318919	TMEM242	9.29209e-05	1.18058	0.829937	0.999999
chr6	+	142443337	142443730	ADGRG6	-0.000162752	1.91089	0.82994	0.999999
chr11	-	59639292	59639383	PATL1	9.61369e-05	0.955923	0.829943	0.999999
chr17	+	75619183	75619218	MYO15B	0.000298325	0.384117	0.829951	0.999999
chr7	+	107758572	107758820	CBLL1	9.08207e-05	0.639338	0.829954	0.999999
chr15	+	81301344	81301512	IL16	0.000117664	2.1096	0.829957	0.999999
chr17	-	64554881	64554993	SMURF2	-0.000128079	1.67421	0.829976	0.999999
chr17	+	50105371	50105442	PDK2	0.000129059	0.619216	0.829988	0.999999
chr7	-	7636985	7637082	RPA3	-0.000110601	1.19599	0.829991	0.999999
chr22	+	37056320	37056411	KCTD17	-0.000120882	0.232935	0.829991	0.999999
chr1	+	151288191	151288406	ZNF687	-9.25541e-05	0.338563	0.829991	0.999999
chr5	-	179618208	179618217	HNRNPH1	0.000160009	3.55556	0.829998	0.999999
chr13	-	28306678	28306772	FLT1	-0.00020164	0.587632	0.830004	0.999999
chr17	-	64557641	64557722	SMURF2	0.000133705	1.22448	0.830004	0.999999
chr18	-	36818928	36818937	TPGS2	-9.10429e-05	1.15684	0.830006	0.999999
chr2	-	96285180	96285216	SNRNP200	-0.000108788	1.33312	0.830009	0.999999
chr3	-	12591708	12591792	RAF1	7.88674e-05	2.19472	0.83002	0.999999
chr14	+	99878518	99878521	EML1	0.000224139	-0.391283	0.830023	0.999999
chr13	+	21147392	21147413	SAP18	7.50281e-05	2.41919	0.830024	0.999999
chr11	-	76352625	76352696	THAP12	-0.000111185	1.09483	0.830029	0.999999
chr21	-	44330823	44330916	CFAP410	0.000172443	0.617952	0.830042	0.999999
chr7	+	8086241	8086939	GLCCI1	-0.000137309	1.71431	0.830051	0.999999
chr2	-	182962159	182962278	NCKAP1	-0.000132304	2.75118	0.830063	0.999999
chr11	-	118200474	118200612	JAML	0.000174246	2.70214	0.830065	0.999999
chr8	-	133047908	133047933	SLA	-0.000178607	1.09575	0.83007	0.999999
chr19	-	3055664	3055726	TLE5	-0.000109349	4.81542	0.830082	0.999999
chr17	-	63433216	63433415	CYB561	-0.00010544	2.54909	0.830099	0.999999
chr3	-	49738212	49738271	IP6K1	-7.67147e-05	0.945976	0.830106	0.999999
chr2	+	222524944	222525033	SGPP2	-0.000403568	-0.356818	0.830107	0.999999
chr13	-	110175218	110175357	COL4A1	0.000223776	4.1851	0.83011	0.999999
chr4	+	25655851	25655890	SLC34A2	-0.000218793	4.20077	0.830126	0.999999
chr1	-	111140038	111140040	DRAM2	-0.000140572	0.780771	0.830133	0.999999
chr1	-	228108245	228108246	MRPL55	0.000144847	0.579415	0.830134	0.999999
chr22	+	37967625	37967694	POLR2F	0.000103831	1.80194	0.830136	0.999999
chr17	-	760064	760072	GLOD4	6.77475e-05	1.48672	0.830142	0.999999
chr4	+	169635913	169635982	CLCN3	-0.000134432	0.390254	0.830142	0.999999
chr3	+	121928421	121928538	SLC15A2	-0.00016393	0.950962	0.830149	0.999999
chr17	-	44209435	44209541	UBTF	7.95977e-05	2.29409	0.830151	0.999999
chr7	-	47400785	47400900	TNS3	-0.000169182	1.52649	0.830156	0.999999
chr16	-	11586904	11586918	LITAF	-0.000137505	1.89152	0.830173	0.999999
chr16	+	24820139	24820180	TNRC6A	-0.00013217	0.312887	0.830174	0.999999
chr19	+	10637650	10637702	SLC44A2	0.000129507	3.25463	0.830184	0.999999
chr1	+	11934743	11934855	PLOD1	-0.000116443	0.606845	0.830188	0.999999
chr10	-	101939863	101939938	ARMH3	8.13542e-05	0.352941	0.83019	0.999999
chr7	+	39706123	39706302	RALA	-0.000157301	2.57443	0.830192	0.999999
chr9	-	121455655	121455841	GGTA1	0.000156019	2.20811	0.830193	0.999999
chr11	-	59807701	59807849	MRPL16	-9.95721e-05	1.91138	0.8302	0.999999
chr6	+	79673614	79673799	SH3BGRL2	-0.000151653	0.86321	0.830201	0.999999
chr1	+	184590748	184590815	C1orf21	9.46687e-05	2.06131	0.830211	0.999999
chr1	+	206099655	206099798	RHEX	-0.000248542	-0.0970518	0.830217	0.999999
chr16	-	15085639	15085698	RRN3	0.000109486	0.274633	0.830238	0.999999
chr17	-	1013105	1013146	ABR	8.57387e-05	1.69765	0.830245	0.999999
chr1	-	161124340	161124413	DEDD	7.26865e-05	1.08523	0.830258	0.999999
chr16	-	1778134	1778169	SPSB3	0.000144748	1.42171	0.830258	0.999999
chr3	+	49014210	49014238	WDR6	0.000117463	1.86864	0.830276	0.999999
chr6	-	56074232	56074285	COL21A1	0.000206021	-0.376904	0.830281	0.999999
chr11	+	72001201	72001324	IL18BP	0.00017771	1.12695	0.830282	0.999999
chr2	-	218665916	218665931	RNF25	8.93191e-05	0.286498	0.83029	0.999999
chr17	+	4797684	4797716	PSMB6	-9.91027e-05	3.29586	0.830291	0.999999
chr2	-	36893898	36894033	STRN	0.000135778	0.0351899	0.830295	0.999999
chr12	-	57517425	57517438	DDIT3	-0.000150381	0.454572	0.83031	0.999999
chr3	-	142404907	142405073	XRN1	0.000154603	-0.331037	0.830319	0.999999
chr10	-	59302857	59302864	FAM13C	0.000236542	-0.280638	0.830332	0.999999
chr10	+	31523933	31524007	ZEB1	-0.000139798	1.33466	0.830333	0.999999
chr8	-	63027181	63027193	GGH	-0.000173816	-0.261913	0.830338	0.999999
chr7	+	30355728	30355833	ZNRF2	-0.000109721	0.648799	0.830345	0.999999
chr2	+	26776372	26776482	SLC35F6	-0.000101387	0.675339	0.830352	0.999999
chr20	-	34096657	34096805	EIF2S2	8.37269e-05	3.46695	0.830353	0.999999
chr7	-	87341523	87341684	TP53TG1	0.000115092	0.978305	0.830355	0.999999
chr17	-	75503090	75503254	CASKIN2	0.000198379	1.7902	0.830364	0.999999
chr17	-	21019140	21019185	USP22	-0.00010568	1.97429	0.830368	0.999999
chr17	-	60208059	60208210	USP32	-9.84108e-05	0.555201	0.830376	0.999999
chr5	+	32601201	32601257	SUB1	-0.000101494	2.37204	0.830379	0.999999
chr17	-	43016314	43016548	VAT1	-0.000127659	4.82795	0.830385	0.999999
chr14	+	20456745	20456860	APEX1	-7.73844e-05	3.4514	0.830393	0.999999
chr3	-	56751118	56751132	ARHGEF3	-0.000138959	0.587199	0.830402	0.999999
chr18	-	12366965	12367117	AFG3L2	-6.81436e-05	1.38173	0.830416	0.999999
chr11	+	75566850	75566918	SERPINH1	-0.000182191	2.00786	0.830425	0.999999
chr7	+	75879140	75879171	RHBDD2	0.00013776	1.32947	0.830431	0.999999
chr16	-	19521704	19522098	GDE1	-0.000112975	1.67151	0.830432	0.999999
chr5	-	180611331	180611479	FLT4	0.000147859	1.35964	0.830435	0.999999
chr9	+	90874672	90874849	SYK	0.000141121	1.54721	0.83044	0.999999
chr7	-	88306792	88306880	STEAP4	-0.000346432	0.872718	0.83044	0.999999
chr14	-	21269407	21269409	HNRNPC	-8.13738e-05	3.0941	0.830447	0.999999
chrX	+	71556969	71557047	OGT	0.000203568	1.90178	0.830449	0.999999
chr7	+	6585016	6585260	ZDHHC4	8.57769e-05	2.35391	0.830452	0.999999
chr9	+	2096690	2096764	SMARCA2	-9.96734e-05	1.84335	0.830452	0.999999
chrX	-	15331300	15331473	PIGA	-0.000366574	-0.529259	0.830457	0.999999
chr10	-	79942505	79942762	SFTPD	-0.000308154	0.146764	0.830461	0.999999
chr3	-	47662334	47662592	SMARCC1	9.04904e-05	1.55871	0.830462	0.999999
chr17	-	60461810	60461915	APPBP2	9.88329e-05	0.743917	0.830463	0.999999
chr16	+	19183904	19184028	SYT17	0.000148293	-0.00137926	0.830474	0.999999
chr16	+	66392136	66392306	CDH5	-0.000204346	3.6684	0.830475	0.999999
chr17	+	50108323	50108417	PDK2	-0.000117294	1.28721	0.830484	0.999999
chr6	+	158751928	158752030	SYTL3	-0.000200681	0.0316026	0.830501	0.999999
chr14	-	21210933	21210936	HNRNPC	8.11655e-05	2.47159	0.830507	0.999999
chr12	+	6922731	6922810	ENO2	0.000111956	1.25763	0.830511	0.999999
chr2	-	74172676	74172749	MOB1A	0.000101652	1.72467	0.830513	0.999999
chr13	+	45120510	45120721	GTF2F2	-8.75375e-05	0.305857	0.830518	0.999999
chr5	-	38955595	38955704	RICTOR	-0.000206434	-0.442421	0.830518	0.999999
chr16	-	8855214	8855230	CARHSP1	0.000139719	1.96854	0.830519	0.999999
chr16	+	671697	671781	RHOT2	-0.000144621	1.07044	0.830521	0.999999
chr3	-	45955249	45955393	FYCO1	0.000111428	1.07899	0.830525	0.999999
chr14	+	22766703	22766718	OXA1L	-9.80335e-05	1.42733	0.830526	0.999999
chr17	+	40456449	40457725	IGFBP4	0.000251331	7.72707	0.830534	0.999999
chr3	-	69056612	69056693	UBA3	7.62246e-05	1.76954	0.830538	0.999999
chr9	-	81585505	81585655	TLE1	-0.000126251	0.481478	0.830538	0.999999
chr6	-	30190013	30190035	TRIM26	-7.54777e-05	0.67496	0.830555	0.999999
chr1	+	161218241	161218276	FCER1G	0.000197115	3.98638	0.830556	0.999999
chr16	+	50304517	50304551	ADCY7	0.000173798	0.0356228	0.830558	0.999999
chr17	+	1879560	1879699	RPA1	-8.24703e-05	2.42076	0.830567	0.999999
chr17	-	38739068	38739118	PCGF2	-0.000118925	1.13974	0.830572	0.999999
chr12	-	110450338	110450422	ARPC3	0.000125066	0.121972	0.830575	0.999999
chr5	+	142907704	142907804	ARHGAP26	-0.000164119	-0.265677	0.830581	0.999999
chr1	+	171205279	171205634	FMO2	-0.000252896	4.55102	0.830584	0.999999
chr5	+	69262295	69262304	CDK7	8.71142e-05	0.25841	0.830587	0.999999
chr17	+	40123097	40123284	MSL1	-0.000114234	0.82229	0.830589	0.999999
chr3	-	187731780	187731868	BCL6	-0.000169519	1.99285	0.830592	0.999999
chr6	-	31355317	31355390	HLA-B	-0.000258049	8.44846	0.830593	0.999999
chr3	-	56633844	56633966	TASOR	0.000112045	0.33795	0.830599	0.999999
chr1	-	109412077	109412184	PSMA5	9.66902e-05	3.36365	0.830599	0.999999
chr1	-	52905173	52906518	ECHDC2	0.000158877	2.58083	0.830602	0.999999
chr10	-	24721867	24721990	ARHGAP21	0.000140247	0.440166	0.830605	0.999999
chr7	+	74700606	74700634	GTF2I	-0.000105294	1.90439	0.83061	0.999999
chr11	-	9283139	9283370	TMEM41B	-0.000166806	0.57277	0.830621	0.999999
chr3	+	23959671	23959815	NR1D2	-0.000246569	1.09537	0.830621	0.999999
chr16	-	66921920	66921990	RRAD	0.000247265	1.90815	0.830628	0.999999
chr5	+	80443152	80443284	ZFYVE16	-0.000127562	0.659703	0.830634	0.999999
chr22	-	27860196	27860241	PITPNB	-0.000107484	1.35434	0.830635	0.999999
chr17	-	78359150	78359183	SOCS3	0.000562156	-0.106211	0.830641	0.999999
chr15	+	77981382	77981626	ADAMTS7P3	-0.000355278	0.607929	0.830642	0.999999
chr5	+	68280528	68280582	PIK3R1	-0.000189759	1.01821	0.830643	0.999999
chr21	+	37159699	37159745	TTC3	-0.000120585	1.13604	0.830645	0.999999
chr9	-	35059748	35059801	VCP	-0.000102714	3.65379	0.830646	0.999999
chr2	+	218662515	218662540	BCS1L	0.000110791	0.270308	0.830652	0.999999
chr10	-	62238157	62239647	RTKN2	-0.000433544	1.98063	0.830658	0.999999
chr1	+	15428593	15429081	EFHD2	0.000146762	3.57551	0.830662	0.999999
chr17	-	64542295	64545067	SMURF2	0.000123337	3.38016	0.830664	0.999999
chr10	+	103992598	103992646	SLK	-0.000157594	0.576012	0.830675	0.999999
chr17	+	76733599	76733602	METTL23	-0.000100187	0.562349	0.830681	0.999999
chr7	-	51190850	51190943	COBL	-0.000193167	-0.144068	0.830681	0.999999
chr5	-	1489746	1489858	LPCAT1	-0.000181924	3.46319	0.830689	0.999999
chr19	-	15178823	15178937	NOTCH3	0.000188963	0.990264	0.830695	0.999999
chr12	+	7209005	7209170	PEX5	8.23062e-05	1.44026	0.830695	0.999999
chr15	+	73994803	73994941	PML	-0.000133941	0.18179	0.830695	0.999999
chr1	-	165752102	165752169	TMCO1	7.02015e-05	2.87133	0.8307	0.999999
chr7	+	106884155	106884266	PIK3CG	-0.000245613	-0.328912	0.83071	0.999999
chr2	+	39717322	39717450	TMEM178A	0.000241445	-0.123281	0.83072	0.999999
chr9	-	113184292	113184399	FKBP15	-0.000109099	1.16237	0.830723	0.999999
chr2	+	142960624	142960770	KYNU	0.000196348	0.729308	0.830725	0.999999
chr12	-	46367076	46367168	SLC38A2	-0.000203419	2.76724	0.830727	0.999999
chr11	+	64320661	64320792	PRDX5	-0.000146044	5.48311	0.83073	0.999999
chr8	-	16143558	16143611	MSR1	0.000242814	3.33421	0.830733	0.999999
chr11	+	44919975	44919995	TSPAN18	-0.0001923	0.742585	0.830733	0.999999
chrX	+	124065876	124065946	STAG2	-0.000128162	1.50312	0.830741	0.999999
chr6	-	43623933	43624068	GTPBP2	9.98948e-05	1.62454	0.830741	0.999999
chr14	-	21230958	21230996	HNRNPC	8.09535e-05	2.36503	0.830751	0.999999
chrX	-	73823337	73823350	XIST	-0.000307581	-2.98424	0.830754	0.999999
chr8	-	18056546	18056570	ASAH1	0.000136309	2.52373	0.830763	0.999999
chr11	+	33340968	33341127	HIPK3	-0.000186957	1.89808	0.830766	0.999999
chrX	+	136207016	136207057	FHL1	-0.000163078	4.191	0.830768	0.999999
chr9	+	127668080	127668187	STXBP1	-0.000104716	1.42273	0.830768	0.999999
chr19	+	18854913	18855038	UPF1	-8.79596e-05	1.6388	0.830769	0.999999
chr2	+	162356814	162356834	GCA	0.00011693	1.72838	0.830771	0.999999
chr11	+	73900311	73900367	PAAF1	0.00010029	0.100488	0.830775	0.999999
chr2	-	38070482	38070609	CYP1B1	0.000278303	0.783481	0.830777	0.999999
chr2	+	151475389	151475622	RIF1	-0.000209546	-0.750188	0.830787	0.999999
chr1	-	214348700	214357464	PTPN14	-0.000127969	4.47717	0.830792	0.999999
chr15	-	49016560	49016701	SECISBP2L	-0.000185681	1.71664	0.830799	0.999999
chr22	+	37862969	37863033	EIF3L	-8.2375e-05	4.27597	0.830799	0.999999
chr3	+	49510419	49510455	DAG1	0.000186698	-0.0112616	0.830804	0.999999
chr11	+	63954338	63954474	NAA40	-0.000169072	-0.258831	0.830813	0.999999
chrX	+	23667551	23667811	PRDX4	-0.000168934	2.63204	0.830819	0.999999
chr20	+	2864179	2864183	VPS16	-9.37934e-05	0.217455	0.830832	0.999999
chr15	-	40338748	40338903	CCDC9B	-0.000242202	-0.309316	0.830834	0.999999
chr11	-	62855424	62855460	SNHG1	-0.00021005	0.0596884	0.83084	0.999999
chr7	-	80802665	80802779	SEMA3C	-0.000170651	1.3861	0.830844	0.999999
chr7	+	129397320	129397324	AHCYL2	0.000193892	0.856891	0.830851	0.999999
chr6	+	142166228	142166322	VTA1	-8.31139e-05	0.73501	0.830852	0.999999
chr22	-	30580075	30580178	PES1	9.61089e-05	1.70042	0.830855	0.999999
chr2	-	96707714	96707833	LMAN2L	-9.84751e-05	0.587181	0.830859	0.999999
chr20	-	3755469	3755607	C20orf27	-0.000178086	1.42975	0.830869	0.999999
chr12	+	130966463	130966546	ADGRD1	0.000147471	0.937464	0.83087	0.999999
chr9	-	34616030	34616113	DCTN3	-9.87613e-05	2.6798	0.830872	0.999999
chr16	+	31371084	31371214	ITGAX	-0.000245018	0.963062	0.830874	0.999999
chr14	+	91181268	91181389	DGLUCY	-9.14915e-05	1.45208	0.830884	0.999999
chr22	-	38751020	38751035	SUN2	-9.30215e-05	2.18168	0.830888	0.999999
chr8	-	70144642	70144848	NCOA2	0.000159687	-0.0566129	0.830893	0.999999
chr6	-	29621804	29621813	GABBR1	-0.000372548	-0.690674	0.830899	0.999999
chr8	+	23260287	23260323	CHMP7	-7.84062e-05	0.920649	0.830905	0.999999
chr1	-	150806686	150806806	CTSK	-0.00031016	2.41305	0.830907	0.999999
chr17	+	31528620	31528778	RAB11FIP4	-0.000158221	-0.207527	0.830914	0.999999
chr19	+	18589602	18589683	REX1BD	0.000268648	-0.262085	0.830917	0.999999
chr13	-	28319423	28319534	FLT1	0.000193557	0.756967	0.830925	0.999999
chr10	+	69927088	69927110	COL13A1	0.000171092	0.326656	0.830934	0.999999
chr2	-	37259583	37259681	PRKD3	0.000102708	0.942991	0.830937	0.999999
chr2	+	186651982	186652089	ITGAV	-0.00017659	1.34428	0.830938	0.999999
chr2	+	37248258	37248387	NDUFAF7	0.000122865	-0.115367	0.830957	0.999999
chr19	-	49556979	49556993	NOSIP	0.000142482	1.18258	0.830968	0.999999
chr11	-	65872683	65872740	EFEMP2	0.000134422	0.465615	0.83097	0.999999
chr15	-	73633222	73633227	NPTN	-8.77022e-05	0.748096	0.830976	0.999999
chr7	-	6814764	6814828	CCZ1B	-0.000220047	1.0454	0.830979	0.999999
chr17	+	7414956	7415128	NLGN2	-0.000209481	-0.0853908	0.83098	0.999999
chr8	+	26383197	26383230	BNIP3L	9.90197e-05	1.93485	0.83098	0.999999
chr17	-	8146594	8146639	PER1	-0.00025699	1.78447	0.830985	0.999999
chr8	-	30082847	30082861	SARAF	-0.000106193	2.60184	0.830985	0.999999
chr8	+	94865620	94865690	INTS8	-9.25987e-05	0.295818	0.831012	0.999999
chr5	+	56878980	56879101	MAP3K1	0.00019968	-0.326277	0.831016	0.999999
chr19	-	16574919	16576029	MED26	0.000180427	1.06861	0.831036	0.999999
chr19	-	16576030	16576642	MED26	-0.000180427	0.65177	0.831036	0.999999
chr17	+	47974790	47975022	CDK5RAP3	-0.000245518	0.649611	0.831037	0.999999
chr5	-	150696667	150696705	RBM22	-7.48756e-05	1.18757	0.831043	0.999999
chr12	-	15221195	15221268	RERG	0.000164989	0.584876	0.83105	0.999999
chr7	+	12214886	12215027	TMEM106B	0.000108184	0.947717	0.831054	0.999999
chr3	+	119588065	119588213	ADPRH	0.000120372	1.0317	0.831063	0.999999
chr14	-	24195418	24195441	TM9SF1	0.000164796	0.0163694	0.831075	0.999999
chr12	-	52900008	52900065	KRT8	-0.000234449	4.10011	0.831083	0.999999
chr22	-	50530937	50531058	ODF3B	-0.000213889	1.69473	0.831085	0.999999
chr17	+	7026457	7026500	BCL6B	-0.000214116	0.559523	0.8311	0.999999
chr10	-	3779047	3779346	KLF6	-0.000251073	4.32738	0.831101	0.999999
chr2	-	189770324	189771310	ORMDL1	0.000186398	1.01236	0.831106	0.999999
chr11	+	76545797	76545947	EMSY	0.000120329	-0.243958	0.831109	0.999999
chr17	+	7902937	7903061	CHD3	-0.000105774	2.02257	0.831111	0.999999
chr1	+	46813482	46813606	CYP4B1	-0.000246182	4.64791	0.831118	0.999999
chr10	+	35207007	35207051	CREM	0.000251532	0.710385	0.83112	0.999999
chr7	+	70785955	70786013	AUTS2	-0.000142407	-0.20107	0.83113	0.999999
chr3	-	120709780	120709909	RABL3	-8.25238e-05	0.401088	0.83113	0.999999
chr1	-	85358748	85358847	DDAH1	-0.00015005	0.773038	0.83113	0.999999
chr4	-	151143910	151144050	SH3D19	0.000138948	2.63428	0.831132	0.999999
chr19	-	43546595	43546727	XRCC1	8.07874e-05	1.35939	0.831135	0.999999
chr10	-	124405436	124405563	OAT	-9.15752e-05	2.82778	0.83114	0.999999
chr9	+	94178921	94179190	MIRLET7A1HG	-0.000261299	0.0703619	0.831146	0.999999
chr11	+	9586582	9586619	WEE1	0.000207917	0.333993	0.831152	0.999999
chr5	-	147395654	147395676	DPYSL3	0.000146195	2.20352	0.831156	0.999999
chr12	+	53028015	53028173	EIF4B	-8.76922e-05	4.73432	0.831163	0.999999
chr6	+	75678976	75679867	SENP6	0.00013487	0.0382685	0.831166	0.999999
chr4	-	73056080	73058113	COX18	0.000153466	1.90669	0.831173	0.999999
chr4	-	73065250	73065413	COX18	-0.000153466	-0.25373	0.831173	0.999999
chr3	-	46674566	46674593	ALS2CL	0.000208914	0.77116	0.83118	0.999999
chr18	-	23540448	23540537	NPC1	-0.000117246	1.38621	0.831195	0.999999
chr11	+	121307125	121307243	SC5D	-0.000123164	1.76876	0.831204	0.999999
chr11	-	47839843	47839945	NUP160	-0.000106455	0.482657	0.831205	0.999999
chr17	+	30180908	30180934	NSRP1	9.61369e-05	0.14859	0.831205	0.999999
chr8	-	58589559	58589575	NSMAF	-0.000105679	-0.090116	0.831209	0.999999
chr16	-	23478368	23478501	GGA2	-9.6816e-05	2.82807	0.83121	0.999999
chr1	+	153778797	153778845	SLC27A3	0.000134677	2.12014	0.831227	0.999999
chr2	-	218665155	218665247	RNF25	-7.87378e-05	0.958572	0.831237	0.999999
chr7	-	37916093	37916817	SFRP4	0.000384964	1.92207	0.831244	0.999999
chr12	-	22472286	22472305	C2CD5	0.000144773	-0.19872	0.831246	0.999999
chr10	-	102705346	102705489	ARL3	-0.000100008	1.55841	0.831255	0.999999
chr2	+	88178950	88179013	THNSL2	0.000364293	-0.0977259	0.831263	0.999999
chr10	+	3129819	3129941	PFKP	-0.000168831	1.29866	0.831269	0.999999
chr11	-	47243239	47243321	ACP2	-0.000139331	1.24026	0.831272	0.999999
chr11	-	71444041	71444119	DHCR7	-0.000142451	0.993997	0.831273	0.999999
chr5	+	151025340	151025343	GPX3	-0.000185901	5.15426	0.831278	0.999999
chr2	-	61488664	61488771	XPO1	0.000121911	2.26309	0.831282	0.999999
chr15	-	42273255	42273432	TMEM87A	0.000104953	1.86748	0.831291	0.999999
chr16	+	67147045	67147094	C16orf70	0.000102336	0.00358056	0.831293	0.999999
chr2	+	71422814	71424038	ZNF638	-9.66706e-05	3.47588	0.831293	0.999999
chr17	+	2376959	2377068	SGSM2	0.000138807	1.35881	0.8313	0.999999
chr1	-	150968173	150968174	CERS2	-8.1399e-05	2.82154	0.831311	0.999999
chr2	-	201701542	201701789	ALS2	8.80448e-05	0.416038	0.831327	0.999999
chr11	-	93732292	93732313	TAF1D	-0.00019471	-0.362247	0.831342	0.999999
chr3	-	133623311	133623457	TOPBP1	-0.000100997	0.095286	0.831353	0.999999
chr11	-	47806153	47806240	NUP160	0.000103908	0.626129	0.831355	0.999999
chr3	+	42638220	42638226	NKTR	0.000299202	0.0499903	0.831359	0.999999
chr5	-	177489833	177490031	PDLIM7	0.000238613	-0.12853	0.831363	0.999999
chr13	+	60509763	60509919	TDRD3	-0.00014201	0.643655	0.831367	0.999999
chr5	+	138887575	138887578	CTNNA1	-9.04067e-05	3.08437	0.831369	0.999999
chr15	-	25375593	25375616	UBE3A	0.000130229	-0.129977	0.831371	0.999999
chr17	-	28558502	28558521	PIGS	8.29137e-05	0.963668	0.831375	0.999999
chr11	+	34995276	34996122	PDHX	6.88617e-05	1.44189	0.831376	0.999999
chr2	-	44320827	44320921	PREPL	-0.000121255	0.726846	0.83138	0.999999
chr8	+	131940499	131940575	EFR3A	0.00019885	-0.148732	0.831381	0.999999
chr1	+	66963088	66963160	MIER1	-0.00011436	0.67075	0.831395	0.999999
chr19	-	10140280	10140328	DNMT1	-0.000105668	0.344091	0.831405	0.999999
chr18	+	23864785	23864883	LAMA3	-0.000235662	0.246616	0.831406	0.999999
chr3	+	63988059	63988198	ATXN7	-0.000168307	-0.126797	0.831406	0.999999
chr9	+	112459449	112459537	HSDL2	9.71434e-05	1.79201	0.831418	0.999999
chr2	-	121728288	121728356	NIFK	0.000114552	1.16678	0.831421	0.999999
chr15	-	75685219	75685701	CSPG4	-0.000181532	1.26426	0.831424	0.999999
chr17	-	3826118	3826215	NCBP3	-8.42108e-05	0.406328	0.831426	0.999999
chr12	+	109497818	109497923	UBE3B	-9.60345e-05	0.0801714	0.831436	0.999999
chr14	+	23955035	23955212	DHRS4	0.000140003	1.45676	0.831436	0.999999
chr17	-	7675053	7675115	TP53	-9.17773e-05	0.75781	0.831437	0.999999
chr5	+	149183452	149183548	ABLIM3	-0.00013903	0.658489	0.831452	0.999999
chr1	+	179350296	179350431	SOAT1	0.000146589	1.8766	0.831455	0.999999
chr15	-	42146127	42146241	PLA2G4F	-0.000273528	0.81023	0.831473	0.999999
chr4	+	89951605	89951751	MMRN1	0.000290223	1.46959	0.831474	0.999999
chr12	+	50106805	50106916	GPD1	-0.00033829	1.51783	0.831478	0.999999
chr11	+	72195612	72195747	FOLR1	0.000181859	4.76767	0.831478	0.999999
chr12	-	118150957	118151093	TAOK3	-8.97875e-05	1.35671	0.831486	0.999999
chr16	+	30084774	30084779	PPP4C	0.000110173	2.11118	0.831489	0.999999
chr10	+	96156197	96157337	ZNF518A	0.000205942	0.819846	0.831497	0.999999
chr10	+	96157338	96162742	ZNF518A	-0.000205942	3.55711	0.831497	0.999999
chr16	+	30756518	30756520	PHKG2	0.000123078	0.15147	0.831501	0.999999
chr20	-	46374351	46374437	ELMO2	7.39249e-05	1.12403	0.831509	0.999999
chr5	+	179699006	179699008	CANX	-0.00011979	0.974335	0.831521	0.999999
chr6	+	167946707	167946901	AFDN	-0.00014351	2.23256	0.831531	0.999999
chr3	-	134361512	134361807	AMOTL2	-0.000166312	2.11398	0.831534	0.999999
chr19	+	39173108	39173376	PAK4	0.000188049	0.644407	0.831552	0.999999
chr3	+	160414438	160414500	SMC4	-0.000182916	-0.418088	0.831556	0.999999
chrX	+	9716220	9718862	TBL1X	-9.25311e-05	2.8769	0.831558	0.999999
chr7	+	100614867	100615031	MOSPD3	0.000128862	0.6533	0.831558	0.999999
chr7	-	13988086	13988158	ETV1	-0.000157111	1.1499	0.831566	0.999999
chr6	+	143712016	143712183	PHACTR2	0.000161028	0.35765	0.831567	0.999999
chr12	+	57717870	57717958	OS9	-7.78103e-05	3.96138	0.831574	0.999999
chr11	-	883250	883279	CHID1	0.000103245	1.66218	0.83158	0.999999
chr3	-	86968590	86968631	VGLL3	0.000265515	-0.209884	0.831585	0.999999
chr6	+	31412325	31412460	MICA	0.000157922	1.26619	0.831592	0.999999
chr19	-	873449	873535	MED16	0.000117023	0.861885	0.831595	0.999999
chr19	+	14564252	14564287	TECR	9.87829e-05	2.57159	0.831596	0.999999
chr17	-	75763320	75763382	GALK1	-0.000128924	0.481895	0.831598	0.999999
chr3	+	28241624	28241812	CMC1	0.000117629	0.671031	0.831603	0.999999
chr21	-	46210688	46210744	LSS	0.000115785	1.10596	0.831603	0.999999
chr15	-	71854413	71854569	MYO9A	0.00012683	0.245559	0.831606	0.999999
chr11	-	65870216	65870237	EFEMP2	-0.000111201	2.1526	0.831607	0.999999
chr2	-	189062865	189062918	COL5A2	-0.000225508	1.08276	0.831611	0.999999
chr19	-	11324442	11325338	RAB3D	-0.000102878	1.54223	0.831612	0.999999
chr14	+	22770541	22770563	OXA1L	9.23825e-05	2.54154	0.831624	0.999999
chr19	-	52635066	52635153	ZNF83	0.000224411	0.27808	0.831624	0.999999
chr16	-	65004766	65004802	CDH11	-0.000168784	1.40151	0.831636	0.999999
chr2	-	189066390	189066433	COL5A2	-0.000231207	0.921371	0.831647	0.999999
chr3	-	51995042	51995106	RPL29	-0.000117012	6.49473	0.831659	0.999999
chr11	-	6681229	6681950	MRPL17	-0.000136918	0.166414	0.83166	0.999999
chr1	+	2303377	2303400	SKI	-0.000148752	1.067	0.831666	0.999999
chr5	-	38946468	38946552	RICTOR	0.000187126	-0.305862	0.831678	0.999999
chr17	-	19357840	19357876	B9D1	-0.0002365	-0.326352	0.831678	0.999999
chr18	-	23601046	23601276	ANKRD29	0.000158557	2.01254	0.831685	0.999999
chr9	+	134815935	134815988	COL5A1	0.000233673	1.40537	0.831687	0.999999
chr3	-	58567219	58567364	FAM107A	0.000298749	3.15134	0.831698	0.999999
chr14	+	32830818	32837684	AKAP6	-0.000270656	-0.432748	0.831704	0.999999
chr1	+	211313673	211313839	RCOR3	-9.80611e-05	0.869439	0.831712	0.999999
chr8	-	125039795	125039898	WASHC5	8.52742e-05	1.22304	0.831725	0.999999
chr9	-	81593025	81593274	TLE1	0.000121508	0.613427	0.83174	0.999999
chr10	-	16764390	16764510	RSU1	-7.65059e-05	3.05421	0.831741	0.999999
chr19	-	46736823	46736901	STRN4	-8.6086e-05	1.28162	0.831742	0.999999
chr5	+	179824182	179824237	SQSTM1	-0.000106468	4.45875	0.831742	0.999999
chr2	-	99173915	99174016	MITD1	-0.0001062	0.755235	0.831747	0.999999
chr11	+	119112700	119112874	C2CD2L	-9.30661e-05	0.594539	0.831749	0.999999
chr6	+	43520275	43520310	POLR1C	-0.000133826	0.439312	0.831754	0.999999
chr18	+	10471836	10472006	APCDD1	-0.000168596	1.72269	0.831755	0.999999
chr14	-	77505997	77512340	SPTLC2	7.96274e-05	5.10779	0.831777	0.999999
chr9	+	136979402	136979548	PTGDS	-0.000299542	-0.0282453	0.831792	0.999999
chr19	-	41357897	41358022	B9D2	-0.000171307	-0.124187	0.831798	0.999999
chr11	+	9728072	9728199	SWAP70	-0.000131409	1.78016	0.831813	0.999999
chr11	+	46383469	46383570	MDK	-0.000201336	2.59404	0.831833	0.999999
chr11	-	123059763	123059813	HSPA8	-0.000108421	5.11233	0.831839	0.999999
chr19	-	19655119	19655239	ATP13A1	-9.76375e-05	0.973707	0.831845	0.999999
chr18	-	74253297	74253437	CYB5A	0.00016566	3.8116	0.831847	0.999999
chr13	+	49178568	49178654	FNDC3A	-0.000141089	1.20705	0.831848	0.999999
chr20	+	49018884	49018998	ARFGEF2	-0.000102327	0.590579	0.831849	0.999999
chr7	+	35801219	35801231	SEPTIN7	-0.000119036	0.839156	0.831857	0.999999
chr11	+	118520802	118520885	KMT2A	0.000145091	0.164269	0.831859	0.999999
chr13	+	48367494	48367603	RB1	-0.000137213	0.620703	0.83186	0.999999
chr19	+	18855158	18855242	UPF1	8.88035e-05	1.41654	0.831862	0.999999
chr12	-	49003772	49003809	PRKAG1	6.46271e-05	1.72749	0.831871	0.999999
chr5	+	128158053	128158164	SLC12A2	0.00015838	0.390725	0.831873	0.999999
chr12	-	95031395	95031488	NR2C1	-0.000116309	0.475631	0.831874	0.999999
chr8	+	103378027	103378243	CTHRC1	-0.00038735	0.759676	0.831876	0.999999
chr3	+	131349557	131349776	NEK11	0.000300308	-0.3097	0.831877	0.999999
chr3	+	131349777	131350049	NEK11	-0.000300308	-0.0904212	0.831877	0.999999
chr14	-	21210550	21210555	HNRNPC	-0.000156511	-0.620145	0.831878	0.999999
chr3	+	180962883	180962940	FXR1	6.58963e-05	2.32632	0.831888	0.999999
chr3	-	142355401	142355496	XRN1	-0.00013323	-0.0889386	0.831892	0.999999
chr19	-	14087851	14088428	SAMD1	0.000118695	2.35658	0.831893	0.999999
chr20	-	49123092	49123229	STAU1	-8.19053e-05	2.48915	0.831907	0.999999
chr2	+	219182013	219182120	RETREG2	7.12472e-05	2.74793	0.831908	0.999999
chr10	+	122227907	122228008	TACC2	0.000165191	1.79605	0.831921	0.999999
chr9	-	86328340	86328492	TUT7	-0.000145868	-0.263846	0.831924	0.999999
chr2	-	176177332	176177494	HAGLR	-0.000250995	0.112498	0.831935	0.999999
chr17	+	7347922	7347991	ACAP1	-0.000255939	-0.314042	0.831936	0.999999
chr11	-	68796856	68796933	CPT1A	-0.000128665	1.16266	0.831944	0.999999
chr16	-	74888169	74888210	WDR59	0.000101632	0.129895	0.831947	0.999999
chr1	+	112659701	112659779	CAPZA1	-0.000112495	2.84965	0.831951	0.999999
chr14	-	31312968	31313190	HEATR5A	-0.00010484	0.525239	0.831955	0.999999
chr7	+	129405097	129405213	AHCYL2	-0.000170503	2.04904	0.831956	0.999999
chr2	-	113743713	113743794	SLC35F5	-0.000101018	0.675416	0.831974	0.999999
chr16	+	67082309	67082339	CBFB	0.000137204	0.138855	0.831983	0.999999
chr6	+	30892315	30892542	DDR1	0.000126386	2.22236	0.831986	0.999999
chr2	-	197401742	197401888	SF3B1	0.000153833	3.74457	0.831989	0.999999
chr1	+	228147446	228147465	GUK1	0.000128838	3.59823	0.831995	0.999999
chr17	+	50677744	50677943	ABCC3	-0.000190082	0.471866	0.832	0.999999
chr12	+	109501371	109501424	UBE3B	-0.000102242	-0.0962158	0.832007	0.999999
chr2	-	20312236	20312256	PUM2	-0.000142584	0.841669	0.83201	0.999999
chr1	+	37559327	37559496	DNALI1	0.000205952	0.918114	0.832011	0.999999
chr14	-	24440264	24440408	SDR39U1	0.000119266	1.83433	0.832011	0.999999
chr12	+	47968212	47968229	TMEM106C	8.95635e-05	1.27691	0.832013	0.999999
chr11	-	85720858	85720959	SYTL2	0.000179969	-0.127661	0.832022	0.999999
chr15	+	73270316	73270454	NEO1	-0.000139538	1.39579	0.832027	0.999999
chr11	+	43414590	43414776	TTC17	-9.1235e-05	1.96525	0.832035	0.999999
chr15	+	90388355	90388396	IQGAP1	-0.000148065	1.75901	0.832039	0.999999
chr17	+	7347129	7347242	ACAP1	-0.000228585	-0.0270499	0.83204	0.999999
chr12	-	55697938	55698026	ITGA7	-0.000243326	0.142211	0.832044	0.999999
chr14	+	75279643	75279669	FOS	0.000507188	0.866276	0.83205	0.999999
chr3	-	157381273	157381376	VEPH1	-0.000234542	0.697926	0.832051	0.999999
chr21	+	41250752	41250901	BACE2	0.000152156	1.4876	0.832053	0.999999
chr12	-	10172118	10172132	OLR1	-0.000376843	0.219887	0.832056	0.999999
chr19	-	14516466	14517046	DNAJB1	-0.000221434	4.56783	0.832064	0.999999
chr22	+	21567714	21567729	UBE2L3	9.3548e-05	0.496019	0.832065	0.999999
chr2	-	149575711	149575841	MMADHC	6.3171e-05	3.25965	0.832072	0.999999
chr1	+	11833515	11833638	CLCN6	-0.000139709	-0.240027	0.832073	0.999999
chr11	+	67121234	67121268	KDM2A	-0.000169653	-0.311727	0.832073	0.999999
chr5	+	38869032	38869117	OSMR	-0.000212048	0.340251	0.832076	0.999999
chr14	-	23940651	23940685	DHRS4-AS1	0.000153938	-0.179122	0.832077	0.999999
chr7	+	1584633	1585617	PSMG3-AS1	0.000172375	-0.0905953	0.832083	0.999999
chr5	+	170027863	170027948	DOCK2	-0.000166777	0.259161	0.832086	0.999999
chr18	+	36164475	36164485	ELP2	-7.11672e-05	0.994804	0.832087	0.999999
chr13	+	25320530	25320595	NUP58	-0.00014824	0.497205	0.832091	0.999999
chr4	+	55425632	55425657	TMEM165	-0.000136944	1.70324	0.832092	0.999999
chr3	+	52211283	52211451	ALAS1	0.000119475	2.67386	0.832099	0.999999
chr11	+	60849940	60850014	CCDC86	0.000162155	0.138594	0.832099	0.999999
chr12	+	6730453	6730507	COPS7A	-6.23945e-05	2.03573	0.832107	0.999999
chrX	+	75300867	75300965	UPRT	0.000101225	-0.0944918	0.832111	0.999999
chr17	-	45116712	45116784	PLCD3	-0.000136731	0.119932	0.832117	0.999999
chr7	+	134965306	134965386	CALD1	0.000165062	3.75812	0.832118	0.999999
chr2	+	69897377	69897456	SNRNP27	7.88649e-05	1.90274	0.832118	0.999999
chr7	-	5530542	5530581	ACTB	-0.000171891	5.09661	0.832121	0.999999
chr7	+	74755509	74755537	GTF2I	0.000126023	0.449062	0.832136	0.999999
chr11	+	67585138	67585241	GSTP1	-0.000125758	6.11433	0.832137	0.999999
chr15	+	74801522	74801595	CSK	0.00010936	2.33745	0.832146	0.999999
chr19	-	2042607	2042633	MKNK2	-0.000110604	2.71268	0.832146	0.999999
chrX	+	153740605	153740719	ABCD1	-0.000122124	0.0486309	0.832149	0.999999
chr22	+	18169844	18169939	USP18	0.000155622	-0.243389	0.832149	0.999999
chr18	-	690567	690631	ENOSF1	-0.000164235	0.926682	0.832151	0.999999
chr12	+	19361663	19361706	PLEKHA5	0.000113729	0.403147	0.832151	0.999999
chr4	-	177437405	177437519	AGA	9.39401e-05	0.993376	0.832154	0.999999
chr20	-	36892579	36892618	SAMHD1	0.00014577	2.13079	0.832156	0.999999
chr14	-	81504263	81504306	SEL1L	-0.000150142	1.31247	0.832167	0.999999
chr4	+	77014856	77014870	SEPTIN11	0.000109634	1.6129	0.832171	0.999999
chr7	+	23299341	23299608	MALSU1	0.000114749	0.910437	0.832178	0.999999
chr9	-	93446905	93446923	FAM120AOS	8.38596e-05	1.43626	0.832178	0.999999
chr5	-	151686916	151686963	SPARC	-0.000158697	3.48393	0.832179	0.999999
chr12	-	53719779	53719829	CALCOCO1	-0.000125987	2.68586	0.832195	0.999999
chr6	+	110201605	110201687	CDC40	0.00011118	-0.0204755	0.832195	0.999999
chrX	+	153505863	153505868	BGN	-0.000170222	4.02258	0.832196	0.999999
chr19	-	50511117	50511145	JOSD2	-0.000209073	-0.029083	0.832196	0.999999
chr14	-	55385859	55386096	ATG14	-0.000141257	0.0691985	0.832199	0.999999
chr18	+	12325268	12325353	TUBB6	0.00015828	2.14226	0.8322	0.999999
chrX	+	48576069	48576083	RBM3	-0.000168514	0.433062	0.832205	0.999999
chr21	+	45987610	45987633	COL6A1	-0.000171169	3.14277	0.832205	0.999999
chr13	-	77896408	77896558	EDNRB	0.000231125	2.82127	0.832207	0.999999
chr12	-	91164605	91164717	DCN	-0.000171162	7.19561	0.832207	0.999999
chr21	-	25982344	25982477	APP	-0.000137327	5.59769	0.832208	0.999999
chr12	+	7065899	7065970	C1S	0.000158264	4.70332	0.832214	0.999999
chr15	-	68208361	68208410	CLN6	-0.000107525	0.562293	0.832215	0.999999
chr17	-	42815996	42816054	BECN1	6.48576e-05	2.23302	0.832218	0.999999
chr12	+	49755635	49755736	TMBIM6	8.40175e-05	5.60821	0.832223	0.999999
chr11	-	8710845	8710910	DENND2B	-9.03303e-05	1.15366	0.832224	0.999999
chr2	+	130346053	130346112	IMP4	-9.63441e-05	1.31097	0.832233	0.999999
chr7	-	107258273	107258383	COG5	-8.05971e-05	0.796869	0.832234	0.999999
chr9	-	127854637	127854658	ENG	-0.000176701	0.75475	0.832237	0.999999
chr4	-	17487179	17487236	QDPR	0.000107431	1.81127	0.832238	0.999999
chr10	-	92468879	92468990	IDE	0.000102124	0.21735	0.832243	0.999999
chr11	+	77015016	77015117	ACER3	-0.00014545	-0.0347561	0.832246	0.999999
chr4	-	47453059	47453214	COMMD8	8.89077e-05	1.34884	0.832252	0.999999
chr5	+	128161660	128161800	SLC12A2	-0.000150329	0.598095	0.832252	0.999999
chr4	+	173292131	173292274	GALNT7	-0.000167122	-0.364907	0.832254	0.999999
chr9	-	2812220	2812362	PUM3	0.000113294	1.08163	0.832258	0.999999
chr12	+	19348399	19348519	PLEKHA5	0.000104552	0.799075	0.832279	0.999999
chr3	+	128813327	128813445	RAB7A	-8.25253e-05	4.6055	0.832288	0.999999
chr5	+	69228203	69228387	MRPS36	8.70594e-05	2.45824	0.832289	0.999999
chr1	+	41008794	41008890	CTPS1	-0.000118361	0.512622	0.832289	0.999999
chr11	-	686972	686997	DEAF1	-9.72113e-05	0.341012	0.832292	0.999999
chr1	+	40758124	40758159	NFYC	-7.25475e-05	1.08818	0.8323	0.999999
chrX	+	13760640	13760720	OFD1	-0.000121107	0.427431	0.832302	0.999999
chr17	-	44322419	44322421	SLC25A39	-0.000102387	1.72	0.832303	0.999999
chr1	-	77718596	77718641	USP33	-0.000106334	1.03731	0.832304	0.999999
chr1	-	36432422	36432568	OSCP1	0.000211796	0.0828777	0.832312	0.999999
chr4	+	25666241	25666271	SLC34A2	-0.000219289	4.87504	0.832321	0.999999
chr18	-	68700424	68700485	TMX3	-0.000102454	0.802067	0.832326	0.999999
chr5	+	53080511	53080621	ITGA2	-0.000217009	0.148832	0.832327	0.999999
chr3	-	196362294	196362687	UBXN7	0.000109326	0.627638	0.832332	0.999999
chr4	+	77894139	77894250	MRPL1	-8.53776e-05	0.80922	0.83234	0.999999
chr1	+	109191372	109191471	ELAPOR1	-0.000399464	-0.634063	0.832342	0.999999
chrX	-	53210548	53210576	KDM5C	-9.86885e-05	0.923072	0.832344	0.999999
chr1	-	3647408	3647560	WRAP73	-0.000100715	0.195997	0.832348	0.999999
chr9	-	127122315	127122634	ANGPTL2	-0.000187997	1.60939	0.832349	0.999999
chr2	+	43726272	43726451	PLEKHH2	-0.000213478	1.2986	0.83235	0.999999
chr5	+	122829774	122832355	SNX2	9.34412e-05	2.39388	0.83235	0.999999
chr1	-	19223396	19223506	EMC1	8.61577e-05	0.897487	0.832356	0.999999
chr22	+	45178315	45178430	NUP50	-8.41569e-05	0.484207	0.832358	0.999999
chr1	-	159918751	159918776	TAGLN2	0.000109222	5.68076	0.832359	0.999999
chr7	+	44801614	44801624	PPIA	-0.000114044	1.15909	0.832363	0.999999
chr11	-	104908835	104909008	CASP4LP	-0.00014466	0.917849	0.832368	0.999999
chr19	-	1095262	1095336	POLR2E	-9.38444e-05	2.55218	0.83237	0.999999
chr12	-	94582127	94582538	TMCC3	-0.000199942	0.166392	0.832377	0.999999
chr8	+	73323100	73323308	RDH10	-0.000234603	1.01112	0.832386	0.999999
chr11	+	12527849	12535356	PARVA	-9.26287e-05	5.75198	0.83239	0.999999
chr8	-	143837623	143837755	NRBP2	0.000174646	0.796955	0.832394	0.999999
chr1	+	46410814	46410854	FAAH	0.000143303	0.0684324	0.832401	0.999999
chr17	-	78692494	78692495	CYTH1	-0.000128199	0.609102	0.832404	0.999999
chr11	-	110258157	110258178	RDX	0.000154043	1.64245	0.832408	0.999999
chr11	+	43335858	43335940	API5	9.83091e-05	1.89154	0.83241	0.999999
chr7	+	151120144	151120145	AGAP3	-0.000111555	0.567232	0.832412	0.999999
chr7	+	44110725	44110730	AEBP1	-0.000172971	3.32072	0.832417	0.999999
chr17	-	50188903	50189010	COL1A1	0.000383172	3.93614	0.832421	0.999999
chr2	-	55312434	55312574	CCDC88A	-0.000147081	0.316166	0.832423	0.999999
chr1	+	151529350	151529392	CGN	-0.000200857	0.898406	0.832426	0.999999
chr5	-	147400692	147400833	DPYSL3	0.000144631	3.12899	0.832436	0.999999
chr4	+	1250896	1251187	CTBP1-DT	-8.92247e-05	0.631456	0.832437	0.999999
chr2	+	46995136	46995199	TTC7A	-9.66502e-05	1.15672	0.832438	0.999999
chr17	-	45453355	45454272	PLEKHM1	6.77604e-05	1.93679	0.832438	0.999999
chr17	-	41886112	41886308	ACLY	-9.41698e-05	2.60494	0.83244	0.999999
chr17	-	75835409	75835418	UNC13D	-0.000155254	0.94173	0.832442	0.999999
chr7	+	87166483	87166493	DMTF1	-0.0002307	-0.305275	0.832442	0.999999
chr9	+	4684877	4685158	CDC37L1	0.000114277	1.18755	0.832451	0.999999
chr3	+	9806443	9806572	ARPC4	-0.000104834	3.61493	0.832458	0.999999
chr15	-	40744047	40744093	RMDN3	-0.00011929	2.0835	0.832465	0.999999
chr15	-	70066144	70066215	TLE3	-0.000131687	0.0430646	0.832472	0.999999
chr1	+	236898523	236899109	MTR	8.3032e-05	1.38554	0.832474	0.999999
chr5	+	177593711	177593775	TMED9	-0.000107947	3.87881	0.83248	0.999999
chr1	-	155173239	155173251	KRTCAP2	-0.000130583	2.47968	0.832481	0.999999
chr17	-	7931506	7931576	TRAPPC1	9.69819e-05	3.43933	0.832494	0.999999
chr2	-	61888459	61888656	CCT4	-8.30174e-05	2.34945	0.832499	0.999999
chr22	+	45518787	45518787	FBLN1	-0.000201012	2.99636	0.832507	0.999999
chr6	-	99425278	99425292	PNISR	-0.000276821	-0.0500822	0.832509	0.999999
chr6	+	41653319	41653444	MDFI	0.000179201	0.483171	0.832511	0.999999
chr16	+	519019	519024	RAB11FIP3	9.38069e-05	0.529917	0.832512	0.999999
chr2	+	102168598	102168663	IL1R1	0.000156081	2.46968	0.832527	0.999999
chr1	-	30932844	30932849	PUM1	-0.000133417	0.153651	0.832528	0.999999
chr6	-	132315697	132315777	MOXD1	0.000220642	1.84375	0.832532	0.999999
chr2	-	150471627	150471637	RND3	-0.000212438	0.81063	0.832533	0.999999
chr8	+	19823388	19823441	INTS10	-8.30149e-05	0.928339	0.832539	0.999999
chr1	+	66984593	66984652	MIER1	0.000106587	0.925473	0.83254	0.999999
chr5	-	153992688	153992713	FAM114A2	-0.000102837	-0.297131	0.832546	0.999999
chr17	+	2056980	2059686	HIC1	0.000217586	1.59395	0.832546	0.999999
chr2	+	64456288	64456465	LGALSL	-0.00017966	1.47728	0.832549	0.999999
chr7	-	88218859	88218942	SRI	-9.56285e-05	2.89107	0.832551	0.999999
chr12	-	6355379	6355391	SCNN1A	0.000152697	1.62138	0.832574	0.999999
chr16	-	28125832	28125848	XPO6	9.83031e-05	0.502871	0.832574	0.999999
chr6	-	31727543	31727643	DDAH2	0.000119071	3.19517	0.832576	0.999999
chr14	-	24146239	24146240	PSME2	-0.000136613	3.67498	0.83258	0.999999
chr1	+	111346622	111346671	PIFO	-0.000676668	-0.883488	0.832581	0.999999
chr2	+	42317474	42317524	EML4	0.000135763	1.22821	0.832585	0.999999
chr6	-	2833512	2833699	SERPINB1	0.000171084	3.51687	0.83259	0.999999
chr16	+	56748234	56748266	NUP93	-9.7193e-05	-0.142078	0.832598	0.999999
chr16	+	67870800	67870852	NUTF2	0.000104348	2.61108	0.832598	0.999999
chr10	-	123768526	123768722	CPXM2	-0.000305841	0.294572	0.832607	0.999999
chr2	-	109613836	109613915	SEPTIN10	-0.000140844	0.318879	0.832612	0.999999
chr9	-	71714934	71715089	CEMIP2	-0.000217138	2.27615	0.832612	0.999999
chr6	-	128242521	128242602	PTPRK	-0.000126546	0.592961	0.832612	0.999999
chr7	-	1567613	1567850	PSMG3	-0.000131573	1.72262	0.832618	0.999999
chr7	+	99394733	99394776	ARPC1B	0.000157341	1.58119	0.832618	0.999999
chr14	-	99405315	99405371	SETD3	-7.4485e-05	1.87223	0.83262	0.999999
chr5	+	173953091	173953272	CPEB4	0.000132159	1.1246	0.832625	0.999999
chr2	-	27337244	27337308	GTF3C2	-7.07544e-05	0.804197	0.832626	0.999999
chr11	+	59787037	59787066	STX3	0.00012761	0.501286	0.832633	0.999999
chr19	-	38852296	38852325	HNRNPL	0.000138234	-0.125121	0.832634	0.999999
chr2	+	219208256	219208262	ZFAND2B	-0.000106431	0.690306	0.832638	0.999999
chr7	-	123557775	123557780	NDUFA5	-8.5269e-05	2.04366	0.832642	0.999999
chr4	+	20257868	20257939	SLIT2	-0.000252789	0.896888	0.832643	0.999999
chr3	+	184579748	184579934	EPHB3	-0.000223853	-0.449354	0.832644	0.999999
chr17	+	59838398	59839767	VMP1	0.000153374	2.49997	0.832649	0.999999
chr17	-	50392398	50392502	LRRC59	0.000134281	2.35122	0.832651	0.999999
chr16	+	58043512	58043627	MMP15	0.000155125	0.917149	0.832662	0.999999
chr11	+	4129074	4129150	RRM1	8.74529e-05	0.757711	0.832663	0.999999
chr7	+	157382246	157382272	DNAJB6	8.37443e-05	2.15085	0.832664	0.999999
chr17	-	61952965	61953113	MED13	0.000128577	1.11484	0.832666	0.999999
chr21	+	36364093	36364259	MORC3	-9.95322e-05	1.20876	0.832667	0.999999
chr13	-	24512706	24512778	PARP4	0.000189598	-0.0367746	0.832693	0.999999
chr13	-	77044660	77044901	MYCBP2	0.000131039	0.339362	0.832694	0.999999
chr10	-	116948916	116948997	SHTN1	-0.000134797	0.614256	0.832694	0.999999
chrX	-	53382647	53382660	SMC1A	-0.000104803	0.493493	0.832697	0.999999
chr7	+	74785262	74785292	NCF1	0.000262676	0.484963	0.832705	0.999999
chr17	+	75624826	75624897	MYO15B	0.000293156	0.401728	0.832711	0.999999
chr3	-	101372008	101372126	SENP7	-0.000189496	-0.359693	0.832712	0.999999
chr17	-	50385118	50385134	LRRC59	0.000137445	1.65904	0.832713	0.999999
chr7	-	115939949	115940444	TFEC	0.000236679	0.337683	0.832715	0.999999
chr18	-	47833096	47841224	SMAD2	7.209e-05	3.64469	0.832716	0.999999
chr12	+	112145586	112145662	TRAFD1	8.16003e-05	1.62461	0.832718	0.999999
chr15	-	74873311	74873332	SCAMP2	7.74365e-05	1.76801	0.832718	0.999999
chr3	-	120690449	120690487	RABL3	-9.41382e-05	-0.0270238	0.832723	0.999999
chr19	+	41903707	41903784	ARHGEF1	0.000147054	2.36854	0.832726	0.999999
chr14	+	22598304	22598329	ABHD4	-0.000127371	-0.150972	0.832735	0.999999
chr7	-	77328606	77328614	GSAP	-0.000173117	0.236664	0.832741	0.999999
chr13	-	45340712	45340785	TPT1	0.000136134	8.26724	0.832757	0.999999
chr7	+	155301607	155301690	INSIG1	-0.000164789	1.64228	0.832759	0.999999
chr12	+	51059660	51059702	LETMD1	8.79888e-05	1.28724	0.832765	0.999999
chrX	+	152967167	152967238	ZNF185	0.000128678	0.166092	0.832768	0.999999
chr7	+	1055285	1055483	GPR146	-0.000289686	-0.155275	0.832777	0.999999
chr15	+	83124672	83124776	TM6SF1	0.00012602	0.807553	0.832796	0.999999
chr14	+	22547506	22547778	TRAC	-0.000277014	3.16515	0.832796	0.999999
chr5	-	39107169	39107283	FYB1	-0.000271422	-0.14773	0.832801	0.999999
chr18	-	36114097	36114474	SLC39A6	9.82719e-05	2.34264	0.832805	0.999999
chr1	+	170730277	170730348	PRRX1	-0.000281059	-0.154002	0.832805	0.999999
chr11	+	44081020	44081065	ACCS	0.000239681	0.0652945	0.832805	0.999999
chr1	+	17648554	17648675	ARHGEF10L	-0.00013118	0.912902	0.83281	0.999999
chrX	-	15324732	15324785	PIGA	-0.000300417	-0.237155	0.832818	0.999999
chr21	+	37505555	37505589	DYRK1A	-0.000113806	0.434828	0.832834	0.999999
chr19	-	6696379	6696465	C3	-0.000222863	4.79915	0.832835	0.999999
chr10	+	128070842	128070901	PTPRE	-0.000124091	0.89369	0.832837	0.999999
chr13	+	32709946	32710068	PDS5B	-0.000113846	0.107775	0.832845	0.999999
chr22	-	37226753	37226803	RAC2	0.000151381	2.60142	0.83286	0.999999
chr11	+	70111762	70111762	ANO1	0.000265524	-0.441093	0.832863	0.999999
chr7	-	8218460	8218478	ICA1	-0.000108528	-0.0722995	0.832868	0.999999
chr4	-	99318046	99318184	ADH1B	-0.000193381	5.73434	0.832868	0.999999
chr16	+	84324419	84324460	WFDC1	-0.000205808	1.03058	0.83287	0.999999
chr3	-	88055658	88055999	CGGBP1	9.04857e-05	3.0159	0.832874	0.999999
chr12	-	54418981	54419127	ITGA5	-0.000175764	1.03075	0.832877	0.999999
chr6	-	32184247	32184253	AGER	-0.000295003	4.33716	0.832882	0.999999
chr6	-	105323665	105323768	PREP	7.45718e-05	1.1384	0.832883	0.999999
chr12	-	8942179	8942415	M6PR	0.00012887	-0.00385493	0.832886	0.999999
chr1	+	214305187	214305250	SMYD2	-0.000110574	0.351294	0.832893	0.999999
chr4	-	75921028	75921123	NAAA	-0.000117031	1.51673	0.832896	0.999999
chr3	+	170384628	170384765	SKIL	-0.000165933	1.1772	0.832898	0.999999
chr3	-	160527953	160528039	KPNA4	-0.000112299	1.50972	0.832906	0.999999
chr17	-	6819193	6819358	TEKT1	-0.00079506	-2.21756	0.832909	0.999999
chr14	-	92021556	92021831	TRIP11	0.00014491	-0.285454	0.832914	0.999999
chr17	+	47601614	47601715	NPEPPS	7.395e-05	2.23865	0.832921	0.999999
chr3	-	3167634	3167793	CRBN	-8.67318e-05	2.23522	0.832934	0.999999
chr11	-	101476301	101476534	TRPC6	-0.000163391	1.3849	0.832945	0.999999
chr17	-	82616618	82616645	WDR45B	7.9134e-05	1.74774	0.832953	0.999999
chr13	+	111209872	111210002	ARHGEF7	-0.000104654	0.280112	0.832961	0.999999
chr12	+	109247606	109247703	ACACB	-0.000206474	-0.236952	0.832964	0.999999
chr1	+	111235016	111235057	CHI3L2	-0.000306288	1.79683	0.832969	0.999999
chr7	+	76513947	76514048	UPK3B	0.000426695	2.28702	0.832972	0.999999
chr2	-	55050428	55050451	RTN4	-0.00011317	2.37759	0.832977	0.999999
chr3	-	142887669	142887777	PCOLCE2	-0.000336785	0.245654	0.832984	0.999999
chr15	+	63305802	63305904	APH1B	9.96518e-05	0.223865	0.832987	0.999999
chr12	+	22061281	22061452	CMAS	-7.48819e-05	1.75323	0.832994	0.999999
chr17	-	8147259	8147381	PER1	-0.000250785	2.02247	0.832995	0.999999
chr13	+	27665754	27666260	POLR1D	8.31404e-05	2.51369	0.832995	0.999999
chr6	-	79484991	79487827	LCA5	-0.000226477	1.80059	0.833001	0.999999
chr6	-	79513212	79513741	LCA5	0.000226477	-0.0731727	0.833001	0.999999
chr17	-	30235613	30235697	SLC6A4	-0.000999676	-0.0741977	0.833003	0.999999
chr10	-	110297567	110297569	SMNDC1	-8.96936e-05	0.245128	0.833008	0.999999
chr11	-	119420379	119420386	THY1	-0.000373956	1.18331	0.833018	0.999999
chr13	-	45408927	45409074	SLC25A30	0.00012849	-0.00331733	0.83302	0.999999
chr4	+	47581960	47582030	ATP10D	0.000117506	0.00711346	0.833022	0.999999
chr8	-	23319927	23319960	LOXL2	-0.00026839	-0.586355	0.833028	0.999999
chr19	+	7551031	7551107	PNPLA6	0.000167856	1.18073	0.833031	0.999999
chr14	-	23564096	23564159	AP1G2	-0.000164833	0.884174	0.833034	0.999999
chrX	+	13662744	13663560	TCEANC	-0.00019635	-0.323849	0.833036	0.999999
chrX	+	13663565	13664828	TCEANC	0.00019635	-0.0597284	0.833036	0.999999
chr6	+	137875996	137876166	TNFAIP3	-0.000292497	2.17887	0.833039	0.999999
chr5	-	123364496	123364594	CEP120	9.97716e-05	0.473796	0.833042	0.999999
chr16	+	765224	765303	MSLN	-0.00037467	0.512568	0.833042	0.999999
chr19	-	11397445	11397546	RGL3	-0.000258622	-0.564383	0.833047	0.999999
chr1	-	161102287	161102375	PFDN2	-0.000136232	2.43256	0.833048	0.999999
chr16	-	4895261	4895407	PPL	-0.000153142	1.08559	0.833055	0.999999
chr7	+	87165046	87165050	DMTF1	-0.000238908	-0.382776	0.83306	0.999999
chr18	-	12859164	12859254	PTPN2	-0.000126584	0.599152	0.83306	0.999999
chr13	-	46787021	46787109	ESD	-7.51076e-05	3.14045	0.833065	0.999999
chr17	-	78972648	78972704	LGALS3BP	-0.000110239	4.59624	0.833067	0.999999
chr1	-	235220302	235220545	ARID4B	-0.000121181	0.729095	0.833069	0.999999
chr12	-	79621076	79621114	PAWR	-0.000123844	0.190554	0.833073	0.999999
chr2	-	174350660	174350745	CIR1	-8.77897e-05	1.56502	0.833074	0.999999
chr11	+	68036302	68036348	NDUFS8	0.000151755	1.95901	0.833074	0.999999
chr7	+	98959344	98959490	TRRAP	-0.000122463	-0.222227	0.833075	0.999999
chr4	+	122266783	122266958	KIAA1109	-0.000168435	0.384082	0.833076	0.999999
chr5	+	181053602	181053811	BTNL9	0.000429923	-0.221932	0.833083	0.999999
chr3	+	148991558	148991567	GYG1	0.000121094	-0.220269	0.833092	0.999999
chr7	+	105980968	105981133	CDHR3	-0.000711604	-1.46822	0.833096	0.999999
chr11	-	108479301	108479495	POGLUT3	0.00013336	1.23165	0.833097	0.999999
chr6	+	36028199	36028273	MAPK14	-9.64265e-05	0.342961	0.833106	0.999999
chr4	-	77742203	77742295	CNOT6L	-0.000145336	0.325536	0.83312	0.999999
chr5	-	179618224	179618235	HNRNPH1	0.00015659	3.43505	0.833122	0.999999
chr19	-	11216914	11217096	DOCK6	-0.000147652	1.59265	0.833134	0.999999
chr20	+	32434582	32434636	ASXL1	-0.000104104	0.358013	0.833134	0.999999
chr12	-	6651324	6651364	ING4	0.000112638	1.44973	0.833136	0.999999
chr17	-	41621627	41621661	KRT17	-0.000677179	-1.34175	0.833136	0.999999
chr6	-	56141930	56141983	COL21A1	0.000202468	-0.391676	0.833137	0.999999
chr12	-	10715694	10715694	YBX3	0.000181371	3.01515	0.833137	0.999999
chr4	-	154608639	154608650	FGG	-0.000620531	1.10413	0.833137	0.999999
chr17	-	9917008	9917052	GAS7	0.000128648	0.794383	0.83315	0.999999
chr1	-	1790565	1790596	GNB1	-6.85675e-05	4.09413	0.833151	0.999999
chr1	-	46691827	46691937	EFCAB14	-0.000109392	2.80817	0.833154	0.999999
chr8	+	68108109	68108331	PREX2	-0.00019799	-0.296989	0.833155	0.999999
chr9	+	36197551	36197588	CLTA	-0.000140287	2.42983	0.833165	0.999999
chr2	+	241668169	241668221	ATG4B	0.000113358	0.986598	0.833167	0.999999
chr13	-	49533918	49534262	RCBTB1	0.000102636	1.46893	0.833171	0.999999
chr3	+	52519944	52520120	STAB1	-0.000179045	1.70375	0.833171	0.999999
chr17	+	44351045	44351100	GRN	-0.000159986	5.4665	0.833176	0.999999
chr11	+	122798942	122799034	UBASH3B	-0.000213785	0.129798	0.833177	0.999999
chr7	+	128769197	128769936	CALU	0.000120285	4.27588	0.833178	0.999999
chr19	+	19681470	19682431	ZNF101	0.000152713	-0.12034	0.833181	0.999999
chr6	-	15593059	15593081	DTNBP1	0.000102486	0.264988	0.833181	0.999999
chr7	-	75162326	75162433	NCF1C	-0.000302887	-0.16251	0.833183	0.999999
chr15	-	78054034	78054187	TBC1D2B	-0.000116883	0.821906	0.833192	0.999999
chr12	-	24817481	24817655	BCAT1	-0.000296892	-0.507529	0.833193	0.999999
chr19	-	438970	439030	SHC2	-0.000230474	-0.36849	0.833196	0.999999
chr5	+	98793085	98796494	RGMB	0.000119934	3.67146	0.83321	0.999999
chr5	-	177483695	177483730	PDLIM7	0.000169656	1.84295	0.833212	0.999999
chr4	+	52713591	52713638	DANCR	0.000121901	0.91263	0.833214	0.999999
chr1	+	203022855	203024848	TMEM183A	-6.82142e-05	2.44388	0.833216	0.999999
chr4	+	15824881	15824998	CD38	0.000344012	-0.452002	0.833229	0.999999
chr8	-	143935277	143935313	PLEC	-0.000174129	0.685273	0.833233	0.999999
chr3	+	23968014	23968023	NR1D2	0.00027774	0.409241	0.833236	0.999999
chr10	-	68488467	68488590	SLC25A16	-0.000109087	0.404833	0.833241	0.999999
chr6	+	83864175	83864328	CYB5R4	0.000106072	0.544552	0.833241	0.999999
chr19	+	54458103	54458232	LENG8	-0.000236857	2.77082	0.833245	0.999999
chr2	+	177521269	177521328	AGPS	0.000107836	0.67535	0.833247	0.999999
chr22	-	42515151	42515200	RRP7A	0.000141016	1.57837	0.833248	0.999999
chr16	-	21843491	21843530	NPIPB4	0.000319039	-0.424114	0.833249	0.999999
chr16	-	21843531	21843581	NPIPB4	-0.000319039	-0.626375	0.833249	0.999999
chr1	-	54012143	54012280	LDLRAD1	-0.00098959	-1.95446	0.833257	0.999999
chrX	-	31121184	31121396	DMD	-0.000165177	-0.426	0.833257	0.999999
chr9	+	27172616	27172747	TEK	-0.000220971	2.11061	0.833264	0.999999
chr2	+	30257701	30257760	LBH	-0.000166521	3.58312	0.83328	0.999999
chr8	-	143837249	143837299	NRBP2	-0.000193302	0.308222	0.833282	0.999999
chr4	-	44707879	44707926	GNPDA2	0.000106379	0.125374	0.833285	0.999999
chr9	-	37780658	37780690	EXOSC3	0.000105125	0.173924	0.833288	0.999999
chr10	-	72423248	72423371	MICU1	6.82577e-05	2.03215	0.833293	0.999999
chr19	-	48815037	48815072	HSD17B14	-0.000157762	0.269485	0.833298	0.999999
chr7	-	152171264	152171342	KMT2C	0.000214249	-0.424435	0.833298	0.999999
chr7	+	157225500	157225501	UBE3C	0.000101128	0.53609	0.833303	0.999999
chr8	-	22630442	22630578	BIN3	9.27259e-05	1.10711	0.833307	0.999999
chr4	+	94277022	94277159	SMARCAD1	-0.000108453	0.285176	0.833308	0.999999
chr10	+	45428618	45428764	ALOX5	-0.000180991	3.26537	0.833312	0.999999
chr22	-	21923125	21923471	PPM1F	0.000126049	2.11295	0.833328	0.999999
chr11	+	64353351	64353420	CCDC88B	-0.00024658	-0.44454	0.83333	0.999999
chr12	+	98547573	98547701	TMPO	-0.000105292	1.41826	0.833333	0.999999
chr17	-	44086572	44086737	HDAC5	0.000106257	1.68762	0.833335	0.999999
chr7	+	32974645	32974762	FKBP9	-0.000107458	2.22508	0.833335	0.999999
chr12	-	79934952	79935097	PPP1R12A	-0.000201773	-0.345381	0.833343	0.999999
chr2	-	121398322	121398400	CLASP1	0.000117048	0.0630145	0.833344	0.999999
chr6	+	150214744	150214827	PPP1R14C	0.000303936	-0.248972	0.833365	0.999999
chr19	+	58393056	58393185	RPS5	-0.000129439	6.38196	0.833374	0.999999
chr7	+	138577420	138577588	TRIM24	-9.50074e-05	0.875394	0.83338	0.999999
chr12	+	3278421	3278612	TSPAN9	-0.00011074	2.2855	0.833384	0.999999
chr11	+	118593590	118593698	ARCN1	-0.000101973	2.66456	0.833384	0.999999
chr17	+	38914397	38914475	LASP1	0.000123575	2.27804	0.833391	0.999999
chr6	+	37173934	37174247	PIM1	0.000237428	2.77938	0.833398	0.999999
chr5	-	16779545	16779648	MYO10	-0.0001853	0.560997	0.833404	0.999999
chr4	-	48547584	48547769	FRYL	-0.000164498	0.0992639	0.833423	0.999999
chr10	+	22389160	22389312	SPAG6	-0.000854919	-2.36796	0.833424	0.999999
chr12	+	51993985	51994217	ACVR1B	0.000120398	1.07333	0.833429	0.999999
chr3	-	53891770	53891855	SELENOK	-0.000107567	2.81218	0.833439	0.999999
chr3	-	141978588	141978682	TFDP2	9.60132e-05	0.119468	0.833442	0.999999
chr9	+	99062245	99062304	COL15A1	0.000303698	0.641227	0.833444	0.999999
chr1	+	184619518	184619936	C1orf21	9.2205e-05	3.09395	0.833448	0.999999
chr1	-	1407236	1407268	MRPL20	-0.000115955	1.73158	0.833456	0.999999
chr19	-	5600130	5600172	SAFB2	0.000113378	0.903204	0.83346	0.999999
chr4	+	3428599	3428711	RGS12	0.000134472	0.0236037	0.833461	0.999999
chr3	+	108688593	108688736	DZIP3	0.000160544	0.190497	0.833463	0.999999
chr3	+	32369884	32370321	CMTM8	0.000151874	1.32482	0.833463	0.999999
chr19	+	10920436	10920573	CARM1	7.61491e-05	1.34386	0.833464	0.999999
chr1	+	39451052	39451211	MACF1	0.000189586	4.03273	0.833465	0.999999
chr16	+	67543351	67543469	RIPOR1	0.000117588	2.53501	0.833466	0.999999
chr19	-	54163724	54163887	TMC4	-0.000149624	1.06328	0.833477	0.999999
chr1	-	53228872	53228954	MAGOH	8.51275e-05	2.09866	0.833477	0.999999
chr13	+	46685905	46686041	LRCH1	-0.000122604	0.634054	0.833479	0.999999
chr11	-	65543105	65543224	LTBP3	-0.000148868	3.39293	0.833479	0.999999
chr11	+	72825349	72825392	ATG16L2	-0.000250438	0.538721	0.83348	0.999999
chr5	-	138018409	138018478	FAM13B	-0.000150284	-0.129051	0.833483	0.999999
chr3	-	100789454	100789516	ABI3BP	0.00016682	2.56757	0.833486	0.999999
chr7	-	100687788	100687883	GIGYF1	0.000215643	-0.329865	0.833487	0.999999
chr9	-	19119650	19119831	PLIN2	0.000156681	3.56641	0.833493	0.999999
chr1	+	81966436	81966609	ADGRL2	-0.000195163	2.73276	0.833497	0.999999
chr4	+	76754311	76754586	SHROOM3	-0.000147299	1.20388	0.833503	0.999999
chr16	+	83032060	83032121	CDH13	0.000247226	0.523397	0.833505	0.999999
chr6	-	112129876	112129893	LAMA4	0.000150852	2.40485	0.833517	0.999999
chr8	-	144791308	144791310	RPL8	-0.000176392	6.06059	0.833518	0.999999
chr6	+	73492234	73492352	MTO1	-7.51845e-05	0.521803	0.833518	0.999999
chr19	-	17376920	17377342	PLVAP	-0.000308098	2.43309	0.833521	0.999999
chr11	+	60280656	60280665	MS4A4A	-0.000203113	0.930363	0.833522	0.999999
chr16	+	665950	666124	WDR90	0.000226194	-0.416151	0.833527	0.999999
chr1	-	89022804	89022838	GBP3	-0.000414477	-0.128521	0.83353	0.999999
chr4	+	26430692	26430703	RBPJ	9.27396e-05	1.28469	0.833543	0.999999
chr7	-	45751529	45751646	SEPTIN7P2	-0.000210225	-0.351804	0.833544	0.999999
chr3	+	23956037	23956125	NR1D2	-0.000268744	0.597942	0.833548	0.999999
chr16	+	2175301	2175417	TRAF7	6.95894e-05	1.9601	0.83355	0.999999
chr15	-	65067733	65067943	RASL12	0.000210114	0.307582	0.833553	0.999999
chr5	-	58459690	58459755	PLK2	-0.000185585	0.661333	0.833556	0.999999
chr12	+	54282597	54282606	HNRNPA1	-0.000108439	5.63982	0.833573	0.999999
chr15	-	59173746	59173915	MYO1E	0.000116548	0.956461	0.833584	0.999999
chr3	-	64686611	64686968	ADAMTS9	0.000498122	-0.91299	0.833591	0.999999
chr11	+	61398270	61398493	TMEM216	-9.07739e-05	1.16952	0.833596	0.999999
chr6	-	109377900	109377971	CD164	-0.000118782	3.7076	0.833597	0.999999
chr6	-	136614159	136614286	MAP3K5	-0.000102362	0.552377	0.833611	0.999999
chr16	+	75648396	75648552	TERF2IP	6.74405e-05	2.14435	0.833612	0.999999
chr6	+	30891016	30891036	DDR1	-0.000129597	1.57301	0.833612	0.999999
chrX	-	110795766	110795817	CHRDL1	-0.000222385	0.931933	0.83362	0.999999
chr12	-	49560366	49560370	MCRS1	-7.69648e-05	1.09681	0.833625	0.999999
chr11	+	35208186	35208206	CD44	-0.000143439	1.98226	0.833643	0.999999
chr17	-	44014357	44014489	TMEM101	-0.00010138	1.46742	0.83365	0.999999
chr12	+	6728223	6728311	COPS7A	-6.1326e-05	2.31542	0.833651	0.999999
chr13	-	98922051	98922146	DOCK9	-0.000199494	0.94572	0.833651	0.999999
chr5	-	96785788	96785971	ERAP1	-0.000132081	2.22649	0.833666	0.999999
chr17	-	35768327	35768379	MMP28	0.000178787	0.0292764	0.833673	0.999999
chr11	-	35441481	35441514	PAMR1	-0.000410393	-0.72035	0.833674	0.999999
chr1	-	155915873	155915964	KHDC4	0.000190722	0.341038	0.833675	0.999999
chrX	-	154534036	154534160	G6PD	-0.000107301	2.08336	0.833682	0.999999
chr9	-	92482293	92482353	ASPN	-0.00028894	0.481647	0.833684	0.999999
chr22	-	36141528	36141702	APOL3	0.00014852	3.22792	0.833687	0.999999
chr7	+	66082880	66082936	ASL	-0.000106837	1.55809	0.833692	0.999999
chr7	-	75546939	75547032	HIP1	-0.000136761	0.973668	0.833698	0.999999
chr20	+	37767953	37768044	CTNNBL1	-7.70764e-05	1.86442	0.83371	0.999999
chrX	-	153703959	153704020	BCAP31	9.88198e-05	3.96681	0.833713	0.999999
chr7	-	95409901	95409953	PON2	-0.000127474	3.27314	0.833719	0.999999
chr2	-	96631312	96631337	KANSL3	-0.000132316	-0.242004	0.833723	0.999999
chr14	+	75525171	75525188	BATF	-0.000317756	-0.579224	0.833733	0.999999
chr12	-	47793387	47793498	HDAC7	-0.000118708	1.63507	0.833733	0.999999
chr2	-	19992052	19993036	MATN3	0.000301184	1.2018	0.833738	0.999999
chr4	+	61732754	61733554	ADGRL3	-0.000315895	-0.418177	0.833739	0.999999
chr10	-	121593888	121593967	FGFR2	-0.000263545	-0.257327	0.833746	0.999999
chr11	+	67309397	67309526	SSH3	8.68074e-05	0.907628	0.833751	0.999999
chr1	-	1223244	1223357	SDF4	-0.000118407	4.07237	0.833763	0.999999
chr5	-	75379400	75379418	CERT1	0.000115959	0.297492	0.83377	0.999999
chr18	-	55228221	55228224	TCF4	0.000147123	1.12123	0.833781	0.999999
chr11	+	118519618	118519792	KMT2A	-0.000119788	0.856341	0.833785	0.999999
chr19	-	54249431	54250424	LILRB5	-0.000250298	0.179766	0.833795	0.999999
chr12	-	68869325	68869363	CPM	0.000155617	2.16285	0.833804	0.999999
chr10	-	73520908	73521027	USP54	0.000180667	0.0872057	0.833807	0.999999
chr3	+	105547390	105547523	ALCAM	-0.000169854	3.00867	0.833807	0.999999
chr5	+	123615456	123617040	CSNK1G3	8.05328e-05	1.58279	0.833815	0.999999
chr13	+	48373405	48373492	RB1	-0.000128113	0.85211	0.833819	0.999999
chr6	-	79202276	79202316	HMGN3	-0.000142755	2.11066	0.833845	0.999999
chr12	+	56158382	56158395	MYL6	0.000150025	7.18166	0.833849	0.999999
chr15	-	48151473	48151571	MYEF2	-0.000175502	-0.398611	0.83386	0.999999
chr1	-	15943599	15943715	ZBTB17	0.000104909	0.554467	0.833861	0.999999
chr12	+	42393687	42393689	PPHLN1	-7.66545e-05	0.96928	0.833863	0.999999
chr16	-	30117154	30117285	MAPK3	-0.000109068	3.33365	0.833865	0.999999
chr17	-	19799495	19799575	ULK2	-0.000104538	0.249122	0.833867	0.999999
chr3	-	127710666	127714146	MGLL	-0.000145949	0.408032	0.833869	0.999999
chr16	+	67029727	67029813	CBFB	-0.000127744	0.2936	0.83387	0.999999
chr8	-	143985569	143985648	PARP10	-0.000140025	0.970692	0.833872	0.999999
chr11	+	73825708	73825796	MRPL48	-9.02458e-05	0.633645	0.833877	0.999999
chr15	+	44717705	44717765	B2M	-0.000170475	9.04838	0.833922	0.999999
chr1	+	220748322	220748803	MTARC2	-0.000101109	0.892136	0.833929	0.999999
chr14	+	91173437	91173439	DGLUCY	0.000108888	0.343783	0.833931	0.999999
chr17	+	7223505	7223643	ACADVL	-0.000294623	-0.58455	0.833935	0.999999
chr12	+	68652015	68652018	RAP1B	-0.000102875	2.77562	0.833941	0.999999
chr12	+	70353927	70353937	CNOT2	8.57724e-05	0.230385	0.833942	0.999999
chrX	+	48599353	48599462	WDR13	-0.000110245	1.96844	0.833947	0.999999
chr12	-	16722	16880	WASH8P	-0.000288727	-0.017634	0.833948	0.999999
chr7	+	148792726	148792818	CUL1	7.71956e-05	1.65111	0.833949	0.999999
chr1	-	97721655	97721671	DPYD	-0.00014534	0.615771	0.833951	0.999999
chr17	+	82055162	82055164	GPS1	8.43693e-05	1.25454	0.833951	0.999999
chr1	+	117420597	117420630	MAN1A2	-0.000149169	-0.146705	0.833954	0.999999
chr16	-	54920298	54920327	CRNDE	0.000187977	0.389112	0.833956	0.999999
chr17	-	4633146	4633315	ALOX15	0.000680644	-1.73287	0.833956	0.999999
chr1	+	151266004	151266037	PSMD4	8.0874e-05	2.47929	0.833956	0.999999
chr2	-	42353212	42353343	COX7A2L	8.29009e-05	3.33685	0.833958	0.999999
chr19	-	19655544	19655584	ATP13A1	0.00011666	0.12397	0.833978	0.999999
chr1	-	204428139	204428220	PIK3C2B	0.000148499	0.244171	0.833983	0.999999
chr12	-	14825569	14829353	ART4	-0.000256734	0.868524	0.833985	0.999999
chr3	+	111969690	111969849	PHLDB2	0.000147949	1.57161	0.833991	0.999999
chr5	-	132763887	132763892	SEPTIN8	-0.00014207	-0.281999	0.833993	0.999999
chr2	-	210435387	210435459	LANCL1	0.000111317	1.06285	0.833997	0.999999
chr8	-	143575623	143575702	NAPRT	-0.000138823	1.68036	0.833998	0.999999
chr16	+	14245528	14245660	MRTFB	0.000208342	-0.122721	0.833998	0.999999
chr5	-	142003215	142003217	GNPDA1	-0.000119049	0.317342	0.834001	0.999999
chr1	+	37556998	37557075	DNALI1	0.000215277	0.55719	0.834001	0.999999
chr7	+	77908793	77908934	PHTF2	-0.000142413	-0.243306	0.834009	0.999999
chr19	+	44757657	44757723	BCL3	0.000327389	0.41997	0.834009	0.999999
chr3	-	142335448	142335505	XRN1	0.000149811	-0.361453	0.834009	0.999999
chr7	-	123706277	123706373	WASL	-0.000123928	1.06842	0.834014	0.999999
chr1	-	77581818	77581888	ZZZ3	0.000109405	0.246951	0.834018	0.999999
chrX	-	15325101	15325152	PIGA	0.000337227	-0.458287	0.834025	0.999999
chr2	+	218387113	218387134	SLC11A1	0.000595357	-1.16614	0.834026	0.999999
chr12	+	55971088	55971099	CDK2	0.000128839	0.110474	0.83403	0.999999
chr22	-	40552106	40552218	MRTFA	-0.000105007	0.0299714	0.834032	0.999999
chr17	-	1640558	1640580	SCARF1	-0.000181951	-0.249287	0.834041	0.999999
chr5	+	154376317	154376367	GALNT10	0.000128997	0.342111	0.834043	0.999999
chr12	+	32713325	32713330	DNM1L	-0.000104074	0.0204796	0.834043	0.999999
chr1	-	203179761	203179877	CHI3L1	0.000350128	2.04884	0.834047	0.999999
chr7	-	95396277	95396361	PON3	-0.000214285	0.182166	0.834051	0.999999
chr2	-	135852787	135852915	MCM6	-9.9765e-05	0.735985	0.834053	0.999999
chr18	-	12449668	12449809	SPIRE1	0.000108485	0.718107	0.834057	0.999999
chr6	-	82202528	82202645	IBTK	-0.000102645	0.847528	0.834058	0.999999
chr19	+	34347877	34348042	GARRE1	-0.000146149	0.62415	0.834063	0.999999
chr20	+	35508943	35509044	CEP250	0.000142575	-0.0399387	0.834067	0.999999
chr20	-	34290551	34290638	AHCY	9.22616e-05	2.1611	0.834071	0.999999
chr19	+	55692770	55692796	EPN1	0.00016174	1.87875	0.834075	0.999999
chr12	+	106311129	106311232	TCP11L2	-0.000148085	0.189883	0.834077	0.999999
chr15	-	75621046	75621056	SNUPN	-9.78526e-05	-0.0478163	0.83408	0.999999
chr19	-	49636824	49636926	RRAS	-0.000152391	3.82105	0.834081	0.999999
chr17	+	82016476	82016527	ASPSCR1	0.000115205	0.563308	0.834089	0.999999
chr4	-	73153936	73154113	ANKRD17	-0.000123309	0.282803	0.834093	0.999999
chr2	+	36479497	36479542	CRIM1	-0.000183184	2.49215	0.834098	0.999999
chr19	+	49086480	49086523	SNRNP70	-0.000208413	2.55934	0.834099	0.999999
chr6	-	69796907	69796920	LMBRD1	-0.000125983	0.23054	0.834104	0.999999
chrX	+	124051315	124051394	STAG2	0.000137162	0.981252	0.834106	0.999999
chr16	-	11767417	11767436	ZC3H7A	0.00010691	0.431668	0.834108	0.999999
chr17	-	1354211	1354347	YWHAE	-8.09079e-05	4.83251	0.834111	0.999999
chr2	-	40177752	40177855	SLC8A1	0.00017623	-0.290538	0.834114	0.999999
chr8	-	25436235	25436261	KCTD9	-9.54272e-05	0.680742	0.834119	0.999999
chr17	+	41973475	41973817	CNP	-7.60829e-05	2.40223	0.834137	0.999999
chr11	-	67469019	67469168	TMEM134	0.000126471	0.561599	0.834139	0.999999
chr1	+	32826116	32826223	S100PBP	-0.000137681	-0.235925	0.834143	0.999999
chr1	+	25554880	25554880	LDLRAP1	0.00013015	-0.12096	0.834144	0.999999
chr3	-	183555361	183555620	KLHL6	-0.000235622	-0.250377	0.834147	0.999999
chr15	+	48342063	48342137	DUT	-0.00010478	2.4639	0.834151	0.999999
chr5	-	137988274	137988315	FAM13B	-0.00014632	-0.0846086	0.834161	0.999999
chr4	-	173332889	173332995	HMGB2	0.000100066	2.96059	0.834162	0.999999
chr21	-	44809047	44809118	SUMO3	-0.000118029	2.9069	0.834162	0.999999
chr19	-	12703714	12703756	TNPO2	7.95467e-05	0.881316	0.834178	0.999999
chr17	+	42563147	42563281	COASY	-8.6666e-05	1.38572	0.834189	0.999999
chr22	-	50281360	50281499	PLXNB2	0.000114719	2.83351	0.83419	0.999999
chr17	+	47947414	47947808	PNPO	9.09073e-05	0.936688	0.834197	0.999999
chr7	+	128838603	128838803	FLNC	-0.000382352	-0.648838	0.8342	0.999999
chr10	+	74101054	74101097	VCL	-0.000158045	2.32154	0.834201	0.999999
chr1	-	78926886	78927091	ADGRL4	-0.000170207	1.47611	0.834206	0.999999
chr14	+	88577993	88578140	ZC3H14	7.12023e-05	1.75401	0.834207	0.999999
chr2	+	169630816	169630849	PPIG	9.50516e-05	0.682855	0.83423	0.999999
chr3	+	152447620	152447724	MBNL1	-0.000145796	2.36755	0.834237	0.999999
chr18	-	5419801	5419801	EPB41L3	0.000126835	0.408541	0.83424	0.999999
chr2	-	96143729	96144037	DUSP2	-0.000337604	0.969666	0.834247	0.999999
chr14	+	90401259	90401332	CALM1	-0.000106321	4.13318	0.83425	0.999999
chr16	+	58506957	58506979	NDRG4	-0.000276859	-0.0429234	0.834256	0.999999
chr5	-	96800862	96800933	ERAP1	0.000146433	1.04883	0.834264	0.999999
chr9	+	128933789	128933857	PHYHD1	0.000106085	1.20513	0.834267	0.999999
chr11	-	499829	499896	RNH1	-0.000115887	3.54639	0.834271	0.999999
chr16	-	57172334	57172364	PSME3IP1	6.84074e-05	1.72389	0.834283	0.999999
chr5	-	84060300	84060484	EDIL3	0.000216738	2.59257	0.834283	0.999999
chr10	+	42816599	42816672	BMS1	-9.55941e-05	0.428005	0.834284	0.999999
chr1	-	228109261	228109278	MRPL55	0.000167924	-0.064477	0.834297	0.999999
chr17	+	48058295	48058307	NFE2L1	9.29908e-05	2.79058	0.834299	0.999999
chr3	-	134478478	134478715	ANAPC13	-9.21006e-05	3.16377	0.834303	0.999999
chr21	+	36375309	36376632	MORC3	9.12716e-05	2.37869	0.834306	0.999999
chr12	+	57232262	57232292	SHMT2	-0.00010755	1.11169	0.834309	0.999999
chr2	+	134947826	134947899	CCNT2	-0.000140595	0.243667	0.834312	0.999999
chr17	-	78972975	78972999	LGALS3BP	-0.000108204	4.25812	0.834312	0.999999
chr17	+	50719647	50719801	LUC7L3	-0.000188919	1.90317	0.834313	0.999999
chr11	+	124622899	124622993	TBRG1	0.000133807	-0.140383	0.834318	0.999999
chr12	+	2820724	2820872	ITFG2	-8.55e-05	1.09604	0.83432	0.999999
chr1	+	11980446	11980484	MFN2	-0.000102621	0.898459	0.834328	0.999999
chr19	-	1093904	1094078	POLR2E	-9.34966e-05	3.30094	0.834331	0.999999
chr15	+	39592568	39592802	THBS1	0.000403111	4.77113	0.834346	0.999999
chr1	+	43617445	43617568	PTPRF	0.000134723	2.49303	0.83435	0.999999
chr5	+	31551293	31551394	C5orf22	-0.000104809	0.0507138	0.834351	0.999999
chr12	+	110037674	110038006	ANKRD13A	8.17817e-05	2.35059	0.834355	0.999999
chr7	-	100111728	100111798	TAF6	7.47978e-05	1.17235	0.834374	0.999999
chr3	-	108191521	108191643	IFT57	0.000136621	3.54336	0.834377	0.999999
chr19	-	38307636	38307752	YIF1B	-0.00011203	1.59711	0.834388	0.999999
chr3	-	49292510	49292598	USP4	-6.6309e-05	1.67342	0.834394	0.999999
chr20	-	46355073	46355103	SLC35C2	6.96562e-05	1.24733	0.834409	0.999999
chr2	+	74531856	74531912	HTRA2	8.00494e-05	1.32553	0.834417	0.999999
chr2	+	55543938	55544019	CFAP36	-8.91413e-05	1.9442	0.834419	0.999999
chrX	-	47144473	47144702	NDUFB11	-0.000146407	3.2844	0.834423	0.999999
chr14	+	76082626	76082692	IFT43	0.000109927	1.32277	0.834425	0.999999
chr3	-	189974558	189974567	P3H2	-0.000205451	1.15295	0.834427	0.999999
chr6	+	158589672	158589782	TMEM181	-0.000106992	0.42329	0.834437	0.999999
chr1	-	23558445	23558934	ID3	-0.00026176	1.07237	0.834439	0.999999
chr8	+	120270035	120270100	COL14A1	-0.000295952	1.14805	0.834442	0.999999
chr13	+	114298840	114299000	UPF3A	9.89802e-05	1.36368	0.834442	0.999999
chr1	+	108746682	108746786	STXBP3	-9.2855e-05	0.642437	0.834448	0.999999
chr12	-	115975171	115975313	MED13L	-0.000118865	1.70419	0.834466	0.999999
chr11	-	47378392	47378487	SPI1	-0.000173108	2.87891	0.834468	0.999999
chr17	+	44075310	44075451	G6PC3	-8.40145e-05	2.34947	0.834468	0.999999
chr1	+	151400186	151400187	PSMB4	0.000123073	3.62012	0.834469	0.999999
chr10	+	113165856	113165940	TCF7L2	0.000129149	-0.275388	0.834473	0.999999
chr11	+	57741699	57741717	SELENOH	0.000179003	2.08404	0.834474	0.999999
chr17	-	69018413	69018579	ABCA9	-0.000282612	-0.552642	0.834474	0.999999
chrX	+	71556779	71556780	OGT	0.000211853	1.15646	0.834476	0.999999
chr16	+	4796190	4796231	SMIM22	0.000287685	-0.13169	0.834477	0.999999
chr17	+	8314906	8314964	ARHGEF15	-0.000192173	0.496338	0.834478	0.999999
chr17	-	42107982	42108108	DHX58	-0.000107135	0.651192	0.834481	0.999999
chr19	+	35733763	35733872	KMT2B	0.000115874	0.487784	0.834481	0.999999
chr1	+	110012897	110012999	AHCYL1	-0.000108113	2.13343	0.834481	0.999999
chr10	-	114445312	114445403	ABLIM1	-0.000147624	1.93689	0.834491	0.999999
chr19	-	900078	900146	R3HDM4	-0.000132432	1.4839	0.834494	0.999999
chr4	-	1834845	1834982	LETM1	0.000107247	-0.116443	0.834497	0.999999
chr6	-	30605923	30605998	PPP1R10	-0.000136107	1.10198	0.834501	0.999999
chr11	+	124122960	124123129	VWA5A	-0.000117692	1.91753	0.834504	0.999999
chr20	-	62313180	62313250	LAMA5	0.000173107	1.64018	0.834517	0.999999
chr17	-	50965627	50965643	SPAG9	0.000178339	0.0230675	0.834519	0.999999
chr1	+	109921881	109921913	CSF1	-0.000157733	1.04909	0.834522	0.999999
chr11	+	7642298	7642342	PPFIBP2	0.000125759	-0.0237368	0.834532	0.999999
chr19	+	10679185	10679192	ILF3	-9.38269e-05	1.76495	0.834544	0.999999
chr3	+	138629152	138629156	FAIM	-0.000128859	0.1006	0.834548	0.999999
chr19	-	3964244	3964321	DAPK3	-0.000126079	2.15466	0.834562	0.999999
chr3	-	50434313	50434429	CACNA2D2	-0.000265846	1.33165	0.834563	0.999999
chr7	-	87515231	87515428	ABCB1	0.000267067	0.21833	0.834568	0.999999
chr1	+	61901282	61901459	PATJ	0.000144764	0.289279	0.83458	0.999999
chr3	-	187731869	187731930	BCL6	-0.00016763	1.75749	0.83458	0.999999
chr4	+	143433491	143433577	GAB1	0.000177368	0.109787	0.834585	0.999999
chr4	+	77011920	77011921	SEPTIN11	0.000109268	1.48572	0.834599	0.999999
chr6	-	44260474	44260539	NFKBIE	-0.000195544	0.141458	0.834602	0.999999
chr2	-	179123733	179123829	SESTD1	-0.000118051	1.00293	0.834606	0.999999
chr5	+	87341290	87341321	RASA1	-0.000123071	0.0534278	0.834612	0.999999
chr3	+	9745008	9745155	BRPF1	8.46821e-05	0.404015	0.834615	0.999999
chr1	-	16974502	16975023	MFAP2	-0.000210761	1.43897	0.83462	0.999999
chr19	-	55454990	55455001	ISOC2	-0.000165495	1.00683	0.834625	0.999999
chr7	+	116257669	116258783	TES	0.000114046	3.62254	0.834634	0.999999
chr1	+	222725450	222725537	BROX	-0.000101587	0.727564	0.834636	0.999999
chr19	-	54252988	54254017	LILRB5	-0.000307579	-0.464843	0.834636	0.999999
chr18	+	36160932	36161004	ELP2	6.65576e-05	1.41173	0.83464	0.999999
chr7	+	35883891	35883987	SEPTIN7	-0.000102296	3.75932	0.834644	0.999999
chr5	-	31472063	31472126	DROSHA	8.69057e-05	0.170377	0.834651	0.999999
chr12	+	110342228	110342448	ATP2A2	0.000132122	3.55737	0.834655	0.999999
chr5	+	1036173	1036256	NKD2	-0.000185795	0.402629	0.834656	0.999999
chr6	-	39104064	39105776	SAYSD1	9.7438e-05	2.2289	0.834668	0.999999
chr6	-	41936559	41936648	CCND3	0.000119692	3.54861	0.834673	0.999999
chr12	+	8750030	8750092	RIMKLB	-0.000153286	0.42505	0.834677	0.999999
chr7	-	6040892	6040958	EIF2AK1	7.1522e-05	2.14977	0.834679	0.999999
chr17	+	40126393	40126406	MSL1	0.000101069	1.80131	0.834681	0.999999
chr17	+	42022473	42022564	NKIRAS2	-7.04734e-05	0.791531	0.834681	0.999999
chr2	+	102165115	102165136	IL1R1	0.00015991	1.64542	0.834683	0.999999
chr14	-	23564092	23564095	AP1G2	-0.000178097	0.425302	0.834686	0.999999
chr4	+	183271212	183271241	WWC2	0.000202329	1.20873	0.834687	0.999999
chr11	-	10801661	10801774	EIF4G2	0.000107037	5.24297	0.834688	0.999999
chrX	+	49173129	49173281	PLP2	-0.000123585	3.68298	0.83469	0.999999
chr19	-	11577264	11577300	ACP5	-0.000211803	3.94138	0.834701	0.999999
chr1	-	221702150	221702426	DUSP10	0.000160157	0.486193	0.834714	0.999999
chrX	+	73999447	73999608	JPX	-0.000148276	-0.384365	0.834722	0.999999
chr6	-	31780705	31780783	VARS1	-9.51993e-05	1.36941	0.834731	0.999999
chr10	+	110118609	110118630	ADD3	0.000138294	1.47512	0.834737	0.999999
chr17	-	75779662	75779758	H3-3B	-9.33915e-05	5.56308	0.83474	0.999999
chr11	-	57704719	57704748	MED19	-0.000114887	-0.0721164	0.83474	0.999999
chr4	-	48521048	48521093	FRYL	-0.000146004	0.293936	0.834762	0.999999
chr14	-	96315384	96315583	ATG2B	-0.000125489	-0.114223	0.834772	0.999999
chr6	-	127985721	127985820	PTPRK	0.000109402	1.23526	0.83478	0.999999
chr3	+	113268299	113268426	BOC	-0.000291691	-0.549452	0.834789	0.999999
chr4	-	99307493	99307842	ADH1B	0.000195968	6.43979	0.83479	0.999999
chr3	+	23919203	23919246	RPL15	9.42532e-05	6.38955	0.834801	0.999999
chr12	-	124814973	124815114	SCARB1	-0.000188901	1.11057	0.834806	0.999999
chr5	+	119492125	119493817	HSD17B4	0.000134443	0.160309	0.834817	0.999999
chr14	-	22779926	22780051	SLC7A7	-0.000162611	2.25299	0.834818	0.999999
chr9	+	5467840	5467866	CD274	-0.000297296	-0.14418	0.83482	0.999999
chr19	-	46782383	46782435	SLC1A5	-0.000116032	1.75946	0.834821	0.999999
chr7	+	94413690	94413708	COL1A2	-0.00023969	4.27602	0.834826	0.999999
chr20	+	31639018	31639099	COX4I2	-0.000191802	2.39047	0.834829	0.999999
chr17	-	69088167	69088258	ABCA6	-0.000165531	0.205632	0.834829	0.999999
chr12	+	32738264	32738296	DNM1L	-0.000102274	-0.0150377	0.834835	0.999999
chr16	-	11736131	11736233	TXNDC11	-9.95228e-05	0.975642	0.834836	0.999999
chr3	-	16409375	16409427	RFTN1	-9.18387e-05	2.0154	0.834847	0.999999
chr3	+	46902599	46902667	PTH1R	0.000189647	-0.143186	0.834851	0.999999
chr14	+	24138049	24138117	PSME1	-9.7423e-05	4.3817	0.834859	0.999999
chr1	-	160279484	160279492	PEX19	-8.01052e-05	1.64017	0.834862	0.999999
chr9	-	128634689	128634694	DYNC2I2	-0.000155996	0.74502	0.834874	0.999999
chr2	+	152629656	152629724	FMNL2	-0.000131969	1.24459	0.834877	0.999999
chr17	+	42563323	42563960	COASY	-0.000174489	-0.901668	0.834882	0.999999
chr2	+	190927306	190927393	GLS	-0.000113928	2.7266	0.834883	0.999999
chr19	-	308577	308665	MIER2	0.000135513	0.69546	0.834889	0.999999
chr17	+	30984617	30984760	RNF135	-0.0001141	0.594458	0.834889	0.999999
chr5	+	66170650	66170815	SREK1	-0.000108785	1.37645	0.834895	0.999999
chr1	+	26561505	26561663	RPS6KA1	0.000107779	2.46368	0.834896	0.999999
chr1	-	153390558	153390856	S100A8	0.000564027	-0.779282	0.834909	0.999999
chr8	-	130188109	130188183	ASAP1	-0.000174835	-0.21259	0.834915	0.999999
chr2	-	196220795	196220941	HECW2	0.000228602	0.80981	0.834919	0.999999
chr17	+	28194709	28194985	NLK	8.89234e-05	0.434227	0.834923	0.999999
chr9	-	137113206	137113249	DPP7	-0.000150244	2.44108	0.834925	0.999999
chr7	+	107128212	107128295	PRKAR2B	0.000177375	-0.1776	0.834929	0.999999
chr8	-	70657756	70657882	LACTB2	0.000107374	1.34644	0.834932	0.999999
chr2	-	8789984	8790059	KIDINS220	0.000165216	0.613147	0.834934	0.999999
chr2	-	85398735	85398782	CAPG	0.000198123	4.39007	0.834942	0.999999
chr12	-	49657082	49657190	FMNL3	-0.000115553	0.524432	0.834945	0.999999
chr2	-	150470141	150470218	RND3	-0.000193836	1.38926	0.834953	0.999999
chr17	-	8508554	8508677	MYH10	0.00019241	2.77396	0.834956	0.999999
chr1	-	43171886	43171969	EBNA1BP2	-9.74029e-05	1.99668	0.83496	0.999999
chr3	+	119294383	119295004	ARHGAP31	-0.000156899	1.19179	0.834971	0.999999
chr19	-	51022489	51022664	KLK11	0.000289718	1.02001	0.834974	0.999999
chr2	+	203366884	203366922	ABI2	-0.000113961	-0.12184	0.834974	0.999999
chrX	+	154419787	154419952	TAZ	0.000180757	-0.105505	0.834974	0.999999
chr17	-	68929111	68929115	ABCA8	-0.000241708	-0.0305375	0.834981	0.999999
chr7	+	2249857	2250002	NUDT1	0.000149187	0.442087	0.834982	0.999999
chr11	+	74203728	74203821	PPME1	-8.14176e-05	0.588016	0.834983	0.999999
chr17	-	82657068	82657705	RAB40B	-0.000107493	0.943964	0.834986	0.999999
chr6	+	163535045	163535079	QKI	-0.000133671	2.43238	0.834988	0.999999
chr1	+	222722419	222722514	BROX	-0.00010694	0.516695	0.834999	0.999999
chr5	+	179720404	179720560	CANX	-0.000109978	5.02382	0.835012	0.999999
chr1	+	113980500	113980617	OLFML3	-0.000129879	3.14284	0.835016	0.999999
chr17	-	39684699	39684749	PGAP3	-9.14515e-05	0.424556	0.835021	0.999999
chr16	+	57216107	57216173	RSPRY1	8.69839e-05	0.243726	0.835025	0.999999
chr2	+	227330846	227330846	MFF	7.18547e-05	1.0319	0.835036	0.999999
chr12	+	47967208	47967261	TMEM106C	-8.51233e-05	1.65864	0.835038	0.999999
chr17	-	75506984	75507129	CASKIN2	-0.000205825	1.18413	0.83504	0.999999
chr5	+	178206732	178206866	HNRNPAB	-0.000115788	3.54412	0.835046	0.999999
chr2	+	237519910	237519934	MLPH	0.0001797	2.27273	0.835052	0.999999
chrX	+	49248191	49248310	CCDC22	8.92218e-05	0.383156	0.835055	0.999999
chr1	+	183126120	183126262	LAMC1	-0.000147582	2.82634	0.835057	0.999999
chr15	-	72752202	72752429	ADPGK	9.8076e-05	2.95769	0.835065	0.999999
chr4	+	107895688	107896008	SGMS2	-0.000248167	1.95626	0.835072	0.999999
chr10	+	5923621	5923696	FBH1	7.16361e-05	1.78493	0.835083	0.999999
chrX	+	71129114	71129182	MED12	0.000118667	-0.220831	0.835083	0.999999
chr14	-	21393816	21394108	CHD8	-8.36928e-05	1.51154	0.835088	0.999999
chr17	+	82054560	82054569	GPS1	8.54926e-05	1.08575	0.835089	0.999999
chr5	+	178143942	178144108	RMND5B	-7.58513e-05	1.55212	0.835095	0.999999
chr3	-	58569691	58569865	FAM107A	0.000293087	3.22998	0.835095	0.999999
chr22	+	43151573	43151604	TSPO	0.000232415	1.26163	0.835096	0.999999
chr7	+	100399291	100399302	PILRA	0.000185922	1.2311	0.835096	0.999999
chr20	-	59042733	59042786	PRELID3B	-0.000103069	1.16044	0.835104	0.999999
chr16	-	683185	683234	JMJD8	-8.10272e-05	1.70063	0.835107	0.999999
chr7	+	23643025	23643237	CCDC126	0.00011385	0.317605	0.835116	0.999999
chr22	-	43169500	43169568	TTLL12	0.000102311	0.29202	0.835121	0.999999
chrX	+	78122904	78122949	PGK1	-7.8134e-05	4.48963	0.835121	0.999999
chr10	-	90917732	90917830	ANKRD1	-0.000557176	1.58507	0.835124	0.999999
chr2	-	25749696	25749927	ASXL2	0.000150615	-0.0083537	0.835126	0.999999
chr12	-	113927054	113927229	RBM19	-0.000100236	0.291863	0.835127	0.999999
chr16	+	58509178	58509189	NDRG4	0.000298157	-0.248273	0.835131	0.999999
chr17	+	77402496	77402555	SEPTIN9	-0.000105738	2.01227	0.835134	0.999999
chr15	-	72208666	72208842	PKM	-0.00012046	5.60289	0.835136	0.999999
chr2	-	27890367	27890387	RBKS	0.000543159	-1.24925	0.835138	0.999999
chr6	-	43043074	43043180	CUL7	-9.98156e-05	0.167262	0.835141	0.999999
chr12	-	10159515	10159583	OLR1	0.000250266	2.52059	0.835144	0.999999
chr17	+	34256222	34256339	CCL2	0.000488054	3.89115	0.835151	0.999999
chr3	-	177024855	177025344	TBL1XR1	-9.3428e-05	2.08895	0.835152	0.999999
chr2	+	237527377	237527434	MLPH	0.00017893	2.48972	0.835162	0.999999
chr12	+	56154813	56154840	MYL6B	0.000125908	0.827498	0.835166	0.999999
chr1	-	43452220	43452319	HYI	-0.000138732	2.14693	0.835174	0.999999
chr5	-	141853090	141853372	PCDH1	0.00017382	0.652171	0.835189	0.999999
chr12	-	96323966	96324112	CDK17	-0.000141325	0.875271	0.835189	0.999999
chrX	-	85873052	85873212	CHM	0.00012669	0.330442	0.835194	0.999999
chr19	-	4550799	4550930	SEMA6B	-0.000300651	-0.425896	0.835197	0.999999
chr21	+	21540196	21543329	NCAM2	0.000213463	-0.0363415	0.835199	0.999999
chr2	-	219541616	219542189	CHPF	-0.000182494	1.80837	0.835204	0.999999
chr16	+	57653218	57653230	ADGRG1	0.000169699	0.110083	0.835206	0.999999
chr1	+	78013356	78013514	DNAJB4	0.00017341	2.16162	0.835208	0.999999
chr15	-	34938737	34938813	AQR	0.000128042	-0.269094	0.835223	0.999999
chr8	-	42207494	42207565	PLAT	-0.000223843	1.2968	0.835226	0.999999
chr14	+	90404747	90404760	CALM1	-0.000104658	3.86103	0.835227	0.999999
chr20	+	353503	353503	NRSN2	-0.000114308	0.017692	0.835231	0.999999
chr3	+	193635418	193635471	OPA1	-9.88052e-05	0.0833344	0.835238	0.999999
chr16	+	30655368	30655420	PRR14	0.000104122	1.17423	0.835239	0.999999
chr20	-	45857197	45857309	ACOT8	-9.79471e-05	0.675653	0.835242	0.999999
chr19	-	14515778	14516170	DNAJB1	-0.000214307	4.11052	0.835245	0.999999
chr4	+	7009877	7009948	TBC1D14	-0.000101974	0.728096	0.835261	0.999999
chr19	+	579524	579579	BSG	-0.000107488	4.28541	0.835261	0.999999
chr3	+	62243807	62243898	PTPRG	-0.000190462	0.532722	0.835263	0.999999
chr7	+	5603257	5603413	FSCN1	-0.000185547	1.86317	0.835268	0.999999
chr16	-	4892035	4892179	PPL	0.000153962	0.935073	0.83527	0.999999
chr5	-	132758144	132758199	SEPTIN8	-0.000129845	-0.118239	0.835271	0.999999
chr6	-	107893580	107893655	SEC63	9.12664e-05	2.08185	0.835271	0.999999
chrX	+	56729354	56729372	NBDY	9.14869e-05	1.99561	0.835274	0.999999
chr9	-	133098763	133099970	RALGDS	0.000212621	1.4489	0.835276	0.999999
chr5	-	69280175	69280692	CCDC125	0.000174432	-0.0417776	0.835281	0.999999
chr17	+	56988216	56988290	SCPEP1	-0.000125808	3.45075	0.835287	0.999999
chr17	-	7674217	7674253	TP53	-9.30932e-05	0.545325	0.83529	0.999999
chr1	-	25900595	25900740	STMN1	-0.000117833	2.42091	0.83529	0.999999
chr2	-	9414178	9414256	ITGB1BP1	-9.60606e-05	2.15268	0.835313	0.999999
chr6	-	56466196	56466934	DST	0.000225291	0.270492	0.835313	0.999999
chr20	-	5106188	5106310	TMEM230	-0.00011348	3.16951	0.835318	0.999999
chr19	-	9986714	9986758	COL5A3	-0.000213238	-0.214561	0.835319	0.999999
chr20	+	35176353	35176446	PROCR	0.00017078	1.24385	0.835326	0.999999
chr16	-	11761948	11762043	ZC3H7A	8.83362e-05	1.42223	0.835331	0.999999
chr22	-	19980243	19981151	ARVCF	-0.000251373	-0.62622	0.835332	0.999999
chr11	-	44935578	44935619	TP53I11	9.80678e-05	1.01327	0.835336	0.999999
chr5	+	149341803	149343637	AFAP1L1	-0.000163867	0.817866	0.835336	0.999999
chr19	-	42428533	42428981	CXCL17	0.000232903	4.8395	0.835337	0.999999
chr11	+	108054875	108054955	CUL5	0.000134286	-0.178807	0.83534	0.999999
chr11	-	10580455	10580589	IRAG1	0.000182533	0.499064	0.83534	0.999999
chr4	+	25667880	25667991	SLC34A2	-0.000219962	5.55299	0.835344	0.999999
chr1	+	183238307	183238421	LAMC2	0.00016098	2.1562	0.835347	0.999999
chr1	-	150629550	150629559	ENSA	7.08777e-05	3.17302	0.835349	0.999999
chr5	+	62365243	62365353	KIF2A	0.000100624	0.194003	0.835353	0.999999
chr11	+	68033141	68033223	NDUFS8	-0.000148377	2.3718	0.835359	0.999999
chr7	+	100104874	100104940	AP4M1	9.40641e-05	0.128876	0.835361	0.999999
chr2	+	43712225	43712383	PLEKHH2	-0.000222288	0.965135	0.835366	0.999999
chr17	+	8039101	8039155	ALOX15B	-0.000346702	0.191154	0.835368	0.999999
chr3	+	50186281	50186348	SEMA3F	0.0001435	1.04853	0.835381	0.999999
chr10	+	68342272	68342272	HNRNPH3	-9.80108e-05	0.878851	0.835385	0.999999
chr5	-	88761269	88761309	MEF2C	-0.000137207	0.396343	0.835395	0.999999
chr10	+	72216029	72216072	ANAPC16	7.84349e-05	2.95801	0.835397	0.999999
chr15	-	52248700	52248783	MYO5C	0.000187675	-0.214683	0.835418	0.999999
chr3	-	11643437	11643915	VGLL4	0.000119113	0.647485	0.835418	0.999999
chr13	-	112527374	112527484	TUBGCP3	-8.12952e-05	0.248967	0.83542	0.999999
chr2	-	227688166	227688307	SLC19A3	-0.000326725	-0.25745	0.835421	0.999999
chr1	-	78917830	78917885	ADGRL4	0.000170558	1.23701	0.835428	0.999999
chr6	+	26410006	26410032	BTN3A1	0.000137782	1.38705	0.835431	0.999999
chr4	-	139061937	139062057	ELF2	-8.79626e-05	1.1921	0.835435	0.999999
chr9	-	20363476	20363569	MLLT3	0.000102194	0.0110342	0.835436	0.999999
chr17	-	76477180	76477287	RHBDF2	-0.000169611	-0.243363	0.835442	0.999999
chr14	-	22981587	22982208	AJUBA	-0.000196281	0.00520921	0.835445	0.999999
chr12	+	56094099	56094189	ERBB3	-0.000187907	0.817387	0.835449	0.999999
chrX	+	14908922	14908984	MOSPD2	-0.000124009	0.265461	0.835453	0.999999
chr18	-	25227244	25227387	ZNF521	-0.00027551	-0.537603	0.835457	0.999999
chr11	-	63999642	63999763	MACROD1	0.000184069	-0.304264	0.835459	0.999999
chr11	-	7665282	7665546	CYB5R2	0.000131926	0.200814	0.83546	0.999999
chr2	-	233101	233118	SH3YL1	-0.000132475	0.763166	0.835471	0.999999
chr1	+	43972415	43972721	DPH2	0.000100221	1.13769	0.835477	0.999999
chr2	-	99547575	99550831	AFF3	0.000193193	2.89128	0.83548	0.999999
chr12	+	51240996	51241039	DAZAP2	-7.45584e-05	4.42586	0.83548	0.999999
chr16	+	24791690	24791817	TNRC6A	-0.000130032	0.350851	0.835489	0.999999
chr9	-	35101426	35101493	STOML2	-9.05982e-05	2.26599	0.835498	0.999999
chr16	+	57250411	57250507	ARL2BP	-7.84424e-05	2.54876	0.835507	0.999999
chr11	-	62677586	62677634	UBXN1	-0.00012342	3.19671	0.835511	0.999999
chr7	-	123557404	123557448	NDUFA5	-8.29087e-05	2.38196	0.835512	0.999999
chr11	+	44600158	44600209	CD82	-0.000119721	2.93531	0.835528	0.999999
chr1	+	6095530	6095624	KCNAB2	-0.000143784	0.996064	0.835532	0.999999
chr1	-	16977109	16977195	MFAP2	-0.000216376	1.0909	0.835534	0.999999
chr2	+	33309483	33309556	LTBP1	0.000174539	1.89991	0.835535	0.999999
chr1	+	171583956	171584187	PRRC2C	-0.000117964	2.20945	0.835536	0.999999
chr5	+	96883826	96883930	ERAP2	-0.000520129	0.21847	0.835537	0.999999
chr3	+	1373604	1373762	CNTN6	-0.000325894	-0.653313	0.835537	0.999999
chr12	+	54284549	54284601	HNRNPA1	0.000106995	5.58848	0.835544	0.999999
chr5	-	154834955	154835088	FAXDC2	-0.000346823	-0.449866	0.835545	0.999999
chr3	-	13328771	13328946	NUP210	0.000129022	0.48233	0.835553	0.999999
chr1	+	207785071	207785106	CD46	0.000144443	3.62757	0.835559	0.999999
chr10	-	35016192	35016394	CUL2	7.49665e-05	1.42953	0.835564	0.999999
chr15	+	74625869	74625871	CLK3	9.87553e-05	0.709614	0.835565	0.999999
chr19	+	55692954	55693037	EPN1	0.000158619	2.19446	0.835572	0.999999
chr14	+	58351073	58351296	ARID4A	-0.000121617	0.35637	0.83558	0.999999
chr19	-	38597486	38597594	MAP4K1	-0.000210543	-0.310837	0.835585	0.999999
chr6	+	32642610	32642784	HLA-DQA1	0.000349701	5.53513	0.835593	0.999999
chr10	+	95842414	95842494	ENTPD1	0.000148333	1.36884	0.835594	0.999999
chr8	-	143985550	143985568	PARP10	-0.000148761	0.556071	0.8356	0.999999
chr22	-	17735552	17735591	BID	0.000134709	0.648042	0.835601	0.999999
chr1	-	40073673	40073785	PPT1	0.00011604	3.99229	0.835611	0.999999
chr1	-	32383907	32383939	BSDC1	-7.44937e-05	1.46616	0.835616	0.999999
chr17	-	41832392	41832477	NT5C3B	-0.00010086	1.1947	0.835618	0.999999
chr15	+	90879671	90879774	FURIN	0.00011122	2.61477	0.83562	0.999999
chr12	-	120215103	120215240	PXN	0.000113731	2.56551	0.835624	0.999999
chr18	-	55234606	55234683	TCF4	-0.000134519	2.00212	0.835629	0.999999
chr18	-	56638343	56638358	TXNL1	-8.61006e-05	1.21424	0.835633	0.999999
chr16	-	58115401	58115450	CFAP20	9.64499e-05	1.25609	0.835633	0.999999
chr10	+	5099415	5099449	AKR1C3	0.000162236	2.02677	0.835637	0.999999
chr14	+	91167316	91167372	DGLUCY	-9.60127e-05	0.860559	0.835641	0.999999
chr19	+	1272478	1272550	CIRBP	-0.00015057	4.41325	0.835642	0.999999
chr16	-	31493866	31493898	RUSF1	-9.02269e-05	1.40294	0.835647	0.999999
chr4	-	24822497	24822573	CCDC149	-9.14175e-05	-0.0132735	0.83565	0.999999
chr2	+	161204782	161204793	TANK	-8.14615e-05	1.18523	0.83565	0.999999
chr8	-	77000079	77000132	PEX2	0.000112395	-0.10395	0.835651	0.999999
chr20	+	38558295	38558453	RALGAPB	9.16152e-05	0.952082	0.835653	0.999999
chr7	-	13900738	13900839	ETV1	-0.000144737	1.49385	0.835653	0.999999
chr19	+	11447565	11447597	PRKCSH	-8.41179e-05	2.30288	0.835657	0.999999
chr14	+	103126565	103126575	TNFAIP2	-0.000242631	0.745143	0.83566	0.999999
chr10	-	96533051	96533190	TM9SF3	0.000120424	3.14307	0.835665	0.999999
chr16	-	88811550	88811656	APRT	-0.000151486	2.62582	0.835666	0.999999
chr11	-	85660252	85660334	CREBZF	-0.000210267	0.448607	0.835674	0.999999
chr1	-	153626320	153626331	S100A13	0.000176072	2.93738	0.835676	0.999999
chr7	+	44111623	44111630	AEBP1	0.000169325	3.22606	0.835688	0.999999
chr19	-	15360848	15360978	AKAP8	-9.39099e-05	0.84762	0.835694	0.999999
chr10	-	131973793	131973943	BNIP3	-0.000107437	1.58212	0.835697	0.999999
chr2	+	152542739	152542819	FMNL2	-0.000162504	0.326688	0.835699	0.999999
chr3	+	119382292	119382399	ARHGAP31	0.000158579	1.18306	0.835711	0.999999
chr7	+	38217270	38217305	STARD3NL	8.17686e-05	1.83922	0.835713	0.999999
chr20	+	64260085	64260178	PCMTD2	0.000128029	0.791157	0.835718	0.999999
chr10	-	14519159	14519512	FAM107B	0.000110725	3.57913	0.835727	0.999999
chr12	+	56158358	56158358	MYL6	0.000139028	1.11755	0.835728	0.999999
chr7	+	34085756	34086092	BMPER	-0.000194291	0.314543	0.835732	0.999999
chr12	-	45922048	45922194	SCAF11	0.000106074	1.81539	0.835734	0.999999
chr2	-	189066729	189066782	COL5A2	-0.000223271	0.973559	0.835734	0.999999
chr8	-	27921571	27922245	SCARA5	-0.000302355	0.969528	0.835739	0.999999
chr7	+	156969529	156970083	NOM1	0.000117523	0.201157	0.835749	0.999999
chr9	-	137111873	137111940	DPP7	0.000149952	3.0259	0.835762	0.999999
chr17	-	29098105	29098224	MYO18A	-9.39528e-05	1.2258	0.835763	0.999999
chr16	+	58506387	58506409	NDRG4	0.000289578	-0.194554	0.835765	0.999999
chr5	-	180848083	180849153	ZFP62	0.000102515	1.62708	0.835766	0.999999
chr5	+	14397043	14397154	TRIO	-0.000123149	0.204106	0.835768	0.999999
chr5	-	178616882	178616948	CLK4	0.000143912	0.689062	0.835771	0.999999
chr11	-	9160713	9160865	DENND5A	-8.32124e-05	2.66676	0.835772	0.999999
chr5	-	171899914	171899932	FBXW11	-0.000112555	0.483581	0.835774	0.999999
chr9	-	34096716	34096781	DCAF12	-8.37503e-05	1.26447	0.835783	0.999999
chr11	+	5709318	5709447	TRIM22	-0.000120605	3.10941	0.835791	0.999999
chr11	+	117183779	117183878	SIDT2	-0.000106246	1.53558	0.835803	0.999999
chr17	-	15265231	15265308	PMP22	-0.00012109	1.35493	0.835809	0.999999
chr14	-	81495081	81495137	SEL1L	0.000143842	1.50775	0.835813	0.999999
chr10	-	72196811	72196842	ASCC1	9.21173e-05	-0.015251	0.835819	0.999999
chr12	-	48923782	48923852	FKBP11	0.00021866	1.43311	0.83582	0.999999
chr12	+	106323510	106323576	TCP11L2	0.000177545	-0.271644	0.835822	0.999999
chr14	-	73292734	73292786	NUMB	-9.87918e-05	2.24464	0.835836	0.999999
chr1	-	169731835	169731942	SELE	-0.00101232	-1.44753	0.835839	0.999999
chr1	-	153937488	153937614	DENND4B	0.000112734	0.95511	0.835842	0.999999
chr12	+	112149809	112149871	TRAFD1	8.08949e-05	1.49979	0.835846	0.999999
chr1	-	44247967	44247985	ERI3	-8.56386e-05	1.35142	0.835876	0.999999
chr1	+	164811990	164812149	PBX1	-0.000126413	1.5865	0.835877	0.999999
chr17	+	76742019	76742048	MFSD11	-8.62443e-05	0.194312	0.83588	0.999999
chr19	-	18539432	18539448	FKBP8	-0.000122412	3.40132	0.835884	0.999999
chr1	+	77044204	77044613	ST6GALNAC5	-0.000239608	0.616493	0.835886	0.999999
chr7	+	74037707	74037739	ELN	-0.000198754	2.71039	0.8359	0.999999
chr17	+	8313041	8313103	ARHGEF15	0.000212911	0.102665	0.835903	0.999999
chr19	-	11381930	11382105	EPOR	-0.000237681	-0.724599	0.835904	0.999999
chr17	-	37224992	37225105	ACACA	-0.000165068	-0.296818	0.835907	0.999999
chr22	+	23800944	23800970	SMARCB1	-7.27084e-05	1.6161	0.835907	0.999999
chr11	-	61802313	61802462	FADS1	0.000108457	1.32036	0.835908	0.999999
chr2	-	157430871	157430912	CYTIP	-0.000205625	0.778441	0.835917	0.999999
chr12	-	132776693	132776756	GOLGA3	0.000114538	0.343091	0.835927	0.999999
chr19	-	8334500	8334782	KANK3	0.000222543	0.423642	0.835929	0.999999
chr11	-	74457082	74457265	KCNE3	-0.000164612	0.688521	0.835943	0.999999
chr2	+	152640791	152640914	FMNL2	0.000125222	1.64641	0.835949	0.999999
chr13	-	33118065	33118263	STARD13	-0.000133228	0.903859	0.83595	0.999999
chr3	+	49530832	49530864	DAG1	-0.000131677	1.29203	0.835954	0.999999
chr19	-	1987500	1987692	BTBD2	-8.99762e-05	2.31151	0.835959	0.999999
chr1	-	36393436	36393765	LSM10	0.000125507	1.6892	0.835964	0.999999
chr16	+	30505247	30505300	ITGAL	-0.000165407	0.75156	0.835968	0.999999
chr13	-	42991978	42992165	EPSTI1	-0.000174182	0.540921	0.835971	0.999999
chr18	-	47869422	47869436	SMAD2	7.6859e-05	1.09029	0.835971	0.999999
chr5	+	14405848	14405990	TRIO	0.000113734	0.463614	0.835978	0.999999
chr17	-	21198256	21198539	TMEM11	9.0175e-05	1.92064	0.835982	0.999999
chr2	+	101002739	101002808	RPL31	0.00014085	6.83546	0.835987	0.999999
chr19	+	35059754	35059802	HPN	-0.000246321	-0.232615	0.83599	0.999999
chr8	-	23437034	23437092	ENTPD4	-0.000109421	0.327874	0.835992	0.999999
chr1	+	31425776	31425858	SERINC2	-0.00018319	0.552871	0.836002	0.999999
chr19	+	49201964	49202141	TRPM4	0.000112265	1.10249	0.836003	0.999999
chr1	-	35454362	35454485	KIAA0319L	-8.79611e-05	1.75746	0.836005	0.999999
chr19	+	1244737	1244786	ATP5F1D	-0.000186053	0.929273	0.83601	0.999999
chr7	-	95363863	95364063	PON3	-0.000167182	1.68001	0.836012	0.999999
chr12	-	10117862	10118067	CLEC7A	0.000167057	1.69904	0.836014	0.999999
chr2	-	196257823	196257906	HECW2	-0.000300976	-0.0729077	0.836028	0.999999
chr3	-	49811456	49811792	UBA7	-0.0001755	0.595187	0.836033	0.999999
chr2	-	37138509	37138585	EIF2AK2	-0.000123742	0.243687	0.836033	0.999999
chr13	-	31136628	31136972	HSPH1	0.000173592	1.6819	0.836041	0.999999
chr11	+	47580955	47580984	NDUFS3	-0.000124051	2.02696	0.836046	0.999999
chr19	+	55501034	55501201	SSC5D	-0.000219025	0.672953	0.836047	0.999999
chr5	-	180247439	180247510	MAPK9	-6.69162e-05	1.27106	0.836047	0.999999
chr12	-	30665220	30665309	IPO8	-0.000110541	0.570449	0.83605	0.999999
chr5	+	76671785	76671869	IQGAP2	-0.000161933	0.134399	0.83605	0.999999
chrX	+	41346552	41346622	DDX3X	0.000161311	3.3929	0.836055	0.999999
chr20	-	47227203	47227281	ZMYND8	0.000121391	0.0671568	0.836057	0.999999
chr10	-	70885798	70885899	PCBD1	-0.000106019	2.7994	0.836061	0.999999
chr6	+	13287063	13287113	PHACTR1	-0.000185053	-0.258665	0.836063	0.999999
chr14	+	91167279	91167315	DGLUCY	-9.89609e-05	0.685342	0.836067	0.999999
chr18	-	36026900	36027075	RPRD1A	8.78751e-05	1.34756	0.836071	0.999999
chr7	-	56021206	56021231	PSPH	0.000273739	-0.545976	0.836081	0.999999
chr4	-	144995456	144995603	ANAPC10	8.87902e-05	1.05033	0.836082	0.999999
chr8	-	70608077	70608136	TRAM1	0.000123164	3.29414	0.836088	0.999999
chr4	+	39231797	39231956	WDR19	-0.000158583	0.00991382	0.836098	0.999999
chr5	-	138543097	138543151	ETF1	-0.000127881	1.25919	0.836102	0.999999
chr2	-	68042832	68043053	C1D	9.22364e-05	1.83649	0.836114	0.999999
chr15	-	52225439	52225532	MYO5C	0.000146379	0.326887	0.836115	0.999999
chr18	-	686777	687672	ENOSF1	0.000283903	-0.644823	0.836126	0.999999
chr4	+	25256543	25256674	PI4K2B	-0.000111555	0.758473	0.836134	0.999999
chr4	-	101098367	101098417	PPP3CA	-0.000117793	0.794231	0.836141	0.999999
chr17	-	48026182	48026475	COPZ2	0.000130235	1.19213	0.836145	0.999999
chr9	+	89605758	89605880	GADD45G	0.000201224	0.087643	0.836145	0.999999
chr1	-	110949851	110950123	LRIF1	-0.000110989	0.573923	0.836152	0.999999
chr1	-	61723713	61723772	TM2D1	6.56291e-05	1.733	0.836159	0.999999
chr7	+	80664406	80664497	CD36	-0.000221464	3.61814	0.836161	0.999999
chr5	+	1802321	1802374	NDUFS6	-0.000146371	1.91945	0.83618	0.999999
chr13	-	98881558	98881627	DOCK9	-0.000174043	1.52648	0.836194	0.999999
chr9	-	132896542	132896754	TSC1	0.000118728	0.249074	0.836195	0.999999
chr4	-	82853570	82853630	SEC31A	9.5576e-05	2.57727	0.836202	0.999999
chr3	+	52518536	52518613	STAB1	-0.000200295	0.592279	0.836207	0.999999
chr22	-	27873738	27873774	PITPNB	0.000104377	1.30931	0.836212	0.999999
chr6	+	33275866	33275883	RPS18	0.000127563	7.10263	0.836212	0.999999
chr2	-	170990823	170992153	TLK1	0.000109705	0.0622398	0.836218	0.999999
chr15	-	58894433	58894458	SLTM	-0.000102537	0.534503	0.83622	0.999999
chr10	+	69958699	69958701	COL13A1	-0.000230093	-0.387301	0.836222	0.999999
chr2	-	74534100	74534236	LOXL3	-0.000164418	-0.301237	0.836223	0.999999
chr14	-	87965505	87965623	GALC	-9.66363e-05	1.50532	0.836227	0.999999
chr8	-	101719397	101719407	NCALD	-0.000145261	0.247579	0.836236	0.999999
chr7	+	94412068	94412121	COL1A2	-0.000240963	4.7092	0.836246	0.999999
chr16	+	28723448	28723551	EIF3C	0.000119157	1.06021	0.836246	0.999999
chr8	-	108216412	108216475	EIF3E	-0.000100883	4.57235	0.83625	0.999999
chr14	+	64468132	64469707	AKAP5	-0.000238735	-0.127512	0.836253	0.999999
chr14	+	64469708	64474503	AKAP5	0.000238735	1.02789	0.836253	0.999999
chr1	-	43451648	43451666	HYI	0.000141318	1.58815	0.836257	0.999999
chr10	-	95875388	95875666	ENTPD1-AS1	-0.000132126	-0.281462	0.836257	0.999999
chr11	-	2295628	2297172	C11orf21	0.000313507	0.757661	0.83626	0.999999
chr11	-	2297173	2297823	C11orf21	-0.000313507	0.0768817	0.83626	0.999999
chr11	-	119017958	119018044	RPS25	-0.000135643	6.71855	0.83628	0.999999
chr14	+	20474909	20474948	PNP	0.000231717	1.69464	0.836291	0.999999
chr4	+	108009759	108009762	HADH	-0.000113786	0.287372	0.836296	0.999999
chr21	+	37486494	37486614	DYRK1A	-0.000102326	0.872612	0.836296	0.999999
chr13	+	39687708	39687799	COG6	-0.000117911	-0.278754	0.836302	0.999999
chr11	+	35206112	35206114	CD44	0.000159566	0.824844	0.836305	0.999999
chr6	-	170549006	170549113	PSMB1	-0.000102504	4.0652	0.836319	0.999999
chr7	+	99531108	99532679	ZKSCAN5	-7.12042e-05	1.80439	0.836321	0.999999
chr2	-	127059011	127059155	BIN1	-0.000102645	1.49607	0.836325	0.999999
chr22	-	27858431	27858509	PITPNB	0.000101051	1.66995	0.83633	0.999999
chr2	-	97809688	97809774	TMEM131	-0.000121164	-0.0140309	0.836331	0.999999
chr18	+	2739432	2739465	SMCHD1	-0.000159705	-0.0970666	0.836343	0.999999
chr3	-	64546758	64546952	ADAMTS9	0.000313122	-0.210832	0.836344	0.999999
chr8	+	56217331	56217412	CHCHD7	9.25242e-05	1.45957	0.836348	0.999999
chr12	+	68747930	68748040	SLC35E3	-0.000136843	-0.27769	0.836354	0.999999
chr12	+	14425462	14425473	ATF7IP	0.000173452	-0.351969	0.836357	0.999999
chr6	+	161092978	161093056	MAP3K4	-9.77443e-05	0.141085	0.83636	0.999999
chr17	-	35767890	35767919	MMP28	-0.000161215	0.288109	0.83637	0.999999
chr17	+	47971172	47971210	CDK5RAP3	-0.000440314	-1.03966	0.836371	0.999999
chr14	+	35013435	35013494	SRP54	7.29488e-05	1.49794	0.836375	0.999999
chr12	+	53382110	53382253	SP1	-0.00013054	0.687615	0.836384	0.999999
chr17	-	8148006	8148103	PER1	-0.000248825	1.80303	0.836386	0.999999
chr6	+	30888977	30888980	DDR1	-0.000131167	1.25879	0.836387	0.999999
chr20	-	50945737	50945762	DPM1	-7.18567e-05	1.36468	0.836395	0.999999
chr12	+	6233412	6233486	CD9	-0.000117289	5.24534	0.8364	0.999999
chr7	+	44110226	44110263	AEBP1	-0.000169421	3.47774	0.836408	0.999999
chr17	+	7847105	7847452	KDM6B	0.000302749	-0.0972608	0.836418	0.999999
chr10	-	31854066	31854180	ARHGAP12	-0.000138632	-0.107217	0.83643	0.999999
chr16	+	16124789	16124915	ABCC1	9.51222e-05	0.990236	0.836441	0.999999
chr11	+	63544621	63544889	PLAAT4	0.000160442	4.49191	0.836445	0.999999
chr17	+	39660431	39660526	STARD3	-0.000100082	2.28036	0.836448	0.999999
chr21	-	38423410	38423561	ERG	-0.00015028	1.83622	0.836457	0.999999
chr15	-	43415722	43415809	TP53BP1	-0.000103685	0.147729	0.836459	0.999999
chr1	-	55106146	55106263	USP24	-0.00013618	-0.360575	0.836466	0.999999
chr1	-	27672123	27672178	IFI6	-0.000227392	2.94038	0.836467	0.999999
chr1	-	30964873	30964887	PUM1	0.000119661	0.375984	0.836468	0.999999
chr21	+	46648508	46648538	PRMT2	7.61953e-05	2.72914	0.836473	0.999999
chr16	+	30003715	30004554	INO80E	0.000145155	1.71613	0.836486	0.999999
chr4	+	165311464	165311565	KLHL2	-9.53634e-05	1.09351	0.836488	0.999999
chr1	+	156593945	156594090	NAXE	0.000104148	2.40253	0.836491	0.999999
chr12	-	106240322	106240349	CKAP4	-0.000131847	0.584159	0.836491	0.999999
chr11	-	117838000	117838207	FXYD6	-0.000142554	3.66919	0.836493	0.999999
chr15	+	93012428	93012444	CHD2	0.0001267	0.538465	0.836494	0.999999
chr7	-	30435998	30436081	NOD1	9.9739e-05	0.707485	0.836501	0.999999
chr5	+	35876568	35876708	IL7R	0.000262216	2.99833	0.836509	0.999999
chr3	-	101654704	101654821	ZBTB11	0.000107869	0.382695	0.836518	0.999999
chr3	+	50185443	50185465	SEMA3F	0.000148645	0.782551	0.836521	0.999999
chr4	+	145123021	145123131	ABCE1	0.000113075	1.68949	0.836526	0.999999
chr7	+	40063023	40063100	CDK13	-9.22424e-05	0.264015	0.836536	0.999999
chr19	-	5214361	5214480	PTPRS	-0.000126821	1.08313	0.836548	0.999999
chr22	+	49923265	49923317	CRELD2	0.000133755	1.47041	0.836553	0.999999
chr3	+	62218851	62218983	PTPRG	-0.00017694	0.746302	0.836578	0.999999
chr22	-	39233435	39233524	PDGFB	-0.000181905	1.21897	0.836578	0.999999
chr10	-	114124929	114125226	CCDC186	0.00012069	0.701724	0.836586	0.999999
chr1	-	25984002	25984087	PAFAH2	-0.000123752	-0.15869	0.836601	0.999999
chr19	-	48845370	48845446	PLEKHA4	0.00015747	0.796216	0.836602	0.999999
chr16	-	27233079	27233147	NSMCE1	9.0727e-05	2.12855	0.836602	0.999999
chr20	-	1369987	1370072	FKBP1A	0.00012051	4.91495	0.836613	0.999999
chr5	-	115811161	115811315	CDO1	-0.000184751	1.14604	0.836617	0.999999
chr14	-	34629907	34629950	SNX6	8.83679e-05	1.39885	0.836621	0.999999
chr2	-	20203813	20203817	SDC1	-0.000147588	2.55266	0.836622	0.999999
chr4	+	8294087	8294201	HTRA3	-0.000184116	2.13905	0.836626	0.999999
chr11	-	10800962	10801015	EIF4G2	0.000104669	4.93995	0.836626	0.999999
chr16	-	4466337	4466402	NMRAL1	9.33012e-05	1.27414	0.836627	0.999999
chr11	+	108335845	108335961	ATM	-0.000140468	0.457413	0.836631	0.999999
chr9	+	73160285	73160338	ANXA1	0.000160702	5.29341	0.836634	0.999999
chr17	-	50195567	50195665	COL1A1	-0.00036672	3.10544	0.836637	0.999999
chr20	-	25685996	25686122	ZNF337	0.000166974	-0.15137	0.836644	0.999999
chr1	-	116519231	116519267	CD58	-0.000120055	0.793538	0.836648	0.999999
chr1	-	225856911	225857017	TMEM63A	-0.000114725	1.24695	0.836654	0.999999
chr9	-	113393447	113393544	ALAD	7.34924e-05	1.30953	0.836655	0.999999
chr4	-	113460147	113460241	CAMK2D	9.42091e-05	1.3033	0.836659	0.999999
chr19	-	4365482	4365572	SH3GL1	-8.53185e-05	1.44199	0.836659	0.999999
chr1	-	53878315	53878321	YIPF1	-9.17132e-05	0.37891	0.836672	0.999999
chrX	-	129823789	129823837	ZDHHC9	-0.000184269	0.579562	0.836681	0.999999
chr5	+	178138108	178138258	RMND5B	-8.33473e-05	0.715333	0.836684	0.999999
chr10	+	69887457	69887491	COL13A1	0.000218934	-0.296229	0.836691	0.999999
chr11	+	47414902	47414905	SLC39A13	0.000102715	1.10979	0.836699	0.999999
chr1	+	186087443	186087645	HMCN1	-0.000225515	-0.0177665	0.8367	0.999999
chr14	-	21024079	21024096	NDRG2	0.000132796	1.44696	0.836701	0.999999
chr11	-	13417158	13417246	BTBD10	-7.06297e-05	0.698242	0.836702	0.999999
chr10	+	123162254	123162413	BUB3	-6.89371e-05	2.29269	0.836706	0.999999
chr19	-	9758059	9758473	ZNF846	0.000205156	-0.282397	0.836709	0.999999
chr18	+	74508866	74508874	CNDP2	-8.41416e-05	2.31046	0.836711	0.999999
chr4	+	5798586	5798792	EVC	-0.000163922	-0.405983	0.836713	0.999999
chr1	-	31668165	31668218	COL16A1	0.000186721	1.11008	0.836723	0.999999
chr17	+	7024238	7024304	BCL6B	0.000230661	0.170025	0.836725	0.999999
chr5	-	176352703	176352748	KIAA1191	9.01922e-05	1.90754	0.836732	0.999999
chr4	-	150798081	150798142	LRBA	-0.000140771	0.0353169	0.836737	0.999999
chr14	-	95105678	95105783	DICER1	-0.000153405	0.101211	0.836746	0.999999
chr19	+	56494320	56494342	ZNF667-AS1	-0.000182556	-0.284467	0.836753	0.999999
chr19	+	49858549	49858637	PTOV1	0.000108019	2.67891	0.836757	0.999999
chr1	+	170726220	170726401	PRRX1	-0.00019953	1.12072	0.836762	0.999999
chr14	-	103915066	103915189	ATP5MPL	-0.000103971	3.10381	0.836762	0.999999
chr11	+	64229850	64229983	NUDT22	0.000145231	0.634227	0.836771	0.999999
chr9	+	35805884	35805985	NPR2	0.000108632	0.338233	0.836781	0.999999
chr8	-	67058083	67058097	COPS5	-8.48983e-05	1.49429	0.836782	0.999999
chr7	+	23307868	23307949	MALSU1	0.000108782	1.20072	0.836798	0.999999
chr2	-	55290839	55290899	CCDC88A	0.000195344	-0.456092	0.836799	0.999999
chr3	+	127022085	127022341	PLXNA1	-0.000122298	1.40637	0.836806	0.999999
chr3	+	184982566	184982647	VPS8	-8.6195e-05	0.473003	0.836807	0.999999
chr10	+	73767894	73767931	SEC24C	8.44869e-05	1.32541	0.836807	0.999999
chr9	+	137614165	137614211	ARRDC1	-0.00014617	0.807898	0.83682	0.999999
chr1	+	230236014	230236112	GALNT2	-0.000108153	1.4146	0.836821	0.999999
chr15	+	74034559	74035131	PML	-0.000113453	0.721207	0.836823	0.999999
chr7	-	5530524	5530541	ACTB	-0.000167796	5.23686	0.836827	0.999999
chr8	+	99819412	99819582	VPS13B	-0.000134166	-0.362216	0.836829	0.999999
chr14	+	32829848	32830817	AKAP6	-0.000239733	-0.208544	0.836839	0.999999
chr7	-	45104538	45104709	TBRG4	7.96808e-05	1.00735	0.836839	0.999999
chr5	+	32077462	32077606	PDZD2	0.000221931	0.340365	0.836841	0.999999
chr17	-	1058745	1058750	ABR	8.92442e-05	0.942999	0.836846	0.999999
chr15	-	50254552	50254664	HDC	-0.000374309	-0.808827	0.836848	0.999999
chr7	-	22131037	22131101	RAPGEF5	0.000205873	0.952248	0.836854	0.999999
chr17	-	37088938	37088983	ACACA	0.000116867	0.289826	0.836857	0.999999
chr10	-	87326630	87326672	NUTM2A-AS1	0.000224345	0.295568	0.836873	0.999999
chr19	+	36145841	36145874	CAPNS1	-8.11832e-05	4.94791	0.836879	0.999999
chr16	-	55812903	55812974	CES1	0.000177726	4.67944	0.836886	0.999999
chr7	+	76505374	76505643	DTX2	0.00013937	0.897243	0.836888	0.999999
chr19	-	6444280	6444301	SLC25A23	-9.71399e-05	0.651556	0.836912	0.999999
chr1	+	40059334	40059336	CAP1	9.31283e-05	1.37161	0.836914	0.999999
chr9	+	98944189	98944250	COL15A1	-0.000528354	-0.846687	0.836917	0.999999
chr1	-	151055127	151055582	CDC42SE1	-0.000127367	2.11172	0.836923	0.999999
chr17	-	38806800	38806976	CWC25	-9.26706e-05	1.14787	0.836931	0.999999
chr1	-	204425613	204425741	PIK3C2B	0.000128355	0.73683	0.836931	0.999999
chr5	+	119502041	119502048	HSD17B4	-9.47872e-05	2.45182	0.836937	0.999999
chrX	+	154398399	154398496	RPL10	0.000127892	2.26518	0.836938	0.999999
chr3	-	100804845	100804866	ABI3BP	-0.000167783	1.96386	0.836944	0.999999
chr5	+	86618054	86618130	COX7C	0.000111603	4.93261	0.836946	0.999999
chrX	-	106958336	106958464	MORC4	-9.32765e-05	0.218984	0.83695	0.999999
chr1	-	183569142	183569185	NCF2	-0.000175866	2.33369	0.836965	0.999999
chr4	-	68324139	68324223	YTHDC1	-8.20773e-05	1.90033	0.836967	0.999999
chr10	-	102120086	102120285	LDB1	0.000145028	-0.233149	0.836969	0.999999
chr5	+	36676892	36677127	SLC1A3	0.00029949	-0.201321	0.836975	0.999999
chr3	-	48413670	48413758	PLXNB1	-0.000149968	0.946992	0.836978	0.999999
chr5	+	151026871	151026899	GPX3	0.000326795	-0.570439	0.836979	0.999999
chr9	+	134768410	134768463	COL5A1	-0.000236306	1.03914	0.836985	0.999999
chr12	-	109880326	109880378	GLTP	8.69483e-05	0.422068	0.836998	0.999999
chr19	-	10395344	10395434	CDC37	-0.000112195	1.29233	0.837	0.999999
chr15	-	58889430	58889490	SLTM	8.5502e-05	1.79036	0.837002	0.999999
chr3	+	50646140	50646211	MAPKAPK3	0.000108634	1.90902	0.837003	0.999999
chr5	+	142108788	142109037	NDFIP1	7.70843e-05	1.49321	0.837015	0.999999
chr1	+	202558877	202558893	PPP1R12B	0.000283014	-0.322766	0.837015	0.999999
chr13	-	20489437	20489476	CRYL1	9.74925e-05	1.02669	0.837024	0.999999
chr7	-	124829254	124829342	POT1	-8.39252e-05	0.217869	0.837027	0.999999
chr6	+	34243468	34243518	HMGA1	0.000171272	0.950247	0.837029	0.999999
chr19	+	10812301	10812377	DNM2	9.45108e-05	3.00596	0.837032	0.999999
chr2	-	55322528	55322692	CCDC88A	-0.000141756	0.331528	0.837034	0.999999
chr1	-	156738031	156738117	MRPL24	9.08655e-05	2.09543	0.837041	0.999999
chr1	-	26296919	26296946	UBXN11	-0.000218479	0.605185	0.837045	0.999999
chr6	+	118907402	118909171	ASF1A	0.000101697	2.72776	0.837055	0.999999
chr20	+	3017816	3017913	PTPRA	-6.44678e-05	2.45716	0.837055	0.999999
chr16	+	30756484	30756517	PHKG2	0.000108671	0.526433	0.837057	0.999999
chr5	+	138424075	138424134	KDM3B	-9.25294e-05	1.08066	0.837065	0.999999
chr19	-	40071006	40072649	ZNF780A	-0.000173373	0.473457	0.837066	0.999999
chr15	+	45606696	45606801	BLOC1S6	0.000121835	0.165677	0.837069	0.999999
chr6	-	11213644	11213721	NEDD9	-0.000186522	2.80792	0.837074	0.999999
chr8	-	61644600	61644632	ASPH	-0.00010963	2.48103	0.837077	0.999999
chr22	+	45518783	45518786	FBLN1	-0.000195531	3.0772	0.837086	0.999999
chr1	+	202013778	202013828	ELF3	0.000556573	-0.922083	0.837107	0.999999
chr11	-	60899149	60899215	PRPF19	7.06238e-05	2.50782	0.837109	0.999999
chr17	-	60208814	60208828	USP32	-0.000125637	-0.200214	0.83711	0.999999
chr3	-	45833050	45833121	LZTFL1	-0.000109626	0.687338	0.837111	0.999999
chr3	+	184325851	184325951	EIF4G1	9.17493e-05	3.43605	0.837112	0.999999
chr10	+	69168489	69168532	VPS26A	8.0121e-05	1.77345	0.837118	0.999999
chr5	+	79645123	79645192	TENT2	-8.80318e-05	1.13566	0.837121	0.999999
chr5	-	153991703	153992498	FAM114A2	-6.99214e-05	0.881938	0.837129	0.999999
chr7	-	30026312	30026419	FKBP14	0.000139097	-0.0667211	0.837131	0.999999
chr13	-	95073204	95073269	ABCC4	-0.000149042	-0.120937	0.837132	0.999999
chr10	-	87336875	87336889	NUTM2A-AS1	-0.000259819	-0.126657	0.837133	0.999999
chr12	+	26065020	26065027	RASSF8	0.00021623	-0.064262	0.837138	0.999999
chr1	-	61724957	61725050	TM2D1	-6.45629e-05	1.95104	0.837141	0.999999
chr11	-	66000303	66000406	EIF1AD	-6.97534e-05	0.637231	0.83715	0.999999
chr4	-	68330074	68330119	YTHDC1	8.45516e-05	1.49957	0.837153	0.999999
chr11	-	14519905	14520072	PSMA1	-0.0001216	-0.0457332	0.837162	0.999999
chr19	-	15370146	15370179	AKAP8	0.000117955	-0.0619485	0.837173	0.999999
chr10	-	32932515	32932520	ITGB1	-0.000147514	3.44346	0.837185	0.999999
chr17	-	17260398	17260474	COPS3	-7.31212e-05	1.58773	0.837186	0.999999
chr12	-	14961592	14961601	ARHGDIB	-0.00010522	1.25434	0.83719	0.999999
chr7	+	33970329	33970419	BMPER	-0.000290771	-0.585881	0.837191	0.999999
chr4	-	75973360	75973391	SDAD1	9.30677e-05	0.147633	0.837193	0.999999
chr9	+	128151669	128151717	LCN2	-0.000412443	0.151425	0.837195	0.999999
chr11	-	128480191	128480400	ETS1	-0.000161246	3.55574	0.837198	0.999999
chr17	-	67178659	67178926	HELZ	0.000134111	-0.152215	0.837202	0.999999
chr1	-	155198409	155198602	THBS3	0.000145573	1.44502	0.837205	0.999999
chr8	+	144095833	144096029	CYC1	-7.93391e-05	2.16527	0.837211	0.999999
chr7	+	140696748	140696842	NDUFB2	-0.000127158	3.42561	0.837223	0.999999
chr19	-	40242573	40242573	AKT2	6.4615e-05	1.33181	0.83724	0.999999
chr7	-	32879564	32879591	KBTBD2	-0.000134916	0.801952	0.837241	0.999999
chr12	-	95683498	95683711	NTN4	-0.000132039	3.26773	0.837248	0.999999
chr7	-	5362028	5362033	TNRC18	-0.000146091	0.235732	0.837249	0.999999
chr19	+	11110713	11110771	LDLR	-0.000259442	2.16154	0.837251	0.999999
chr7	+	158922377	158922549	DYNC2I1	-0.000127354	0.284446	0.837252	0.999999
chr14	-	22776195	22776232	SLC7A7	-0.000162026	1.90607	0.837258	0.999999
chr3	+	32106633	32106698	GPD1L	0.000227971	-0.227794	0.837261	0.999999
chr22	-	42692122	42693970	A4GALT	0.000238534	3.00361	0.837266	0.999999
chr22	-	42695491	42695574	A4GALT	-0.000238534	-0.232598	0.837266	0.999999
chr19	-	10835064	10835117	TMED1	-9.80754e-05	1.18675	0.837268	0.999999
chr19	+	13830416	13831274	ZSWIM4	-0.0001788	0.117964	0.837273	0.999999
chr19	+	13831275	13832230	ZSWIM4	0.0001788	0.663604	0.837273	0.999999
chr1	+	26281058	26281450	SH3BGRL3	0.000162767	5.68631	0.837273	0.999999
chr8	-	67238343	67238493	ARFGEF1	-0.00010086	0.962575	0.837276	0.999999
chr8	-	61642888	61642920	ASPH	0.000109496	2.47079	0.837278	0.999999
chr6	-	32182932	32183023	AGER	-0.000315847	7.08531	0.837284	0.999999
chr2	-	233511759	233511797	USP40	-0.000107929	-0.0668742	0.837297	0.999999
chr10	-	70209558	70209644	PPA1	9.49881e-05	4.07657	0.837301	0.999999
chr4	-	16898563	16898594	LDB2	-0.000186157	1.14031	0.837306	0.999999
chr3	+	4847185	4847206	ITPR1	0.000152034	-0.0547081	0.837307	0.999999
chr3	-	195320701	195320813	ACAP2	0.000125995	0.308057	0.837311	0.999999
chr17	-	48162469	48162566	SKAP1	0.000179235	0.0103859	0.837314	0.999999
chr2	-	95148303	95148884	ZNF514	0.00019652	0.72422	0.837316	0.999999
chr22	-	21931249	21931265	PPM1F	0.000146291	0.537391	0.837317	0.999999
chr8	+	54142663	54142786	MRPL15	8.37762e-05	1.83637	0.837318	0.999999
chr3	-	171085118	171085229	TNIK	-0.000140281	-0.196889	0.837319	0.999999
chr7	-	29066023	29066041	CPVL	0.000176444	2.01868	0.837322	0.999999
chr13	-	98831649	98831773	DOCK9	-0.00016615	1.99012	0.837324	0.999999
chr19	+	3204015	3204144	NCLN	0.000138192	0.541401	0.837329	0.999999
chr17	-	78979924	78979927	LGALS3BP	0.000107335	1.5972	0.83733	0.999999
chr19	-	14411062	14411136	DDX39A	0.000112678	1.01131	0.837337	0.999999
chr1	-	248816847	248816884	SH3BP5L	9.77596e-05	0.314279	0.837339	0.999999
chr2	-	156327904	156328014	NR4A2	0.000461739	0.563962	0.837349	0.999999
chr22	-	46390392	46390486	CELSR1	0.000221545	-0.392266	0.837358	0.999999
chr1	-	234420702	234420812	TARBP1	-0.0002205	-0.337817	0.837359	0.999999
chr1	-	33332275	33332392	PHC2	-0.000110796	2.71276	0.837364	0.999999
chr12	-	6970650	6970650	PHB2	0.000128491	0.149419	0.837367	0.999999
chr7	+	102446513	102446579	ORAI2	-0.000165614	-0.296071	0.837372	0.999999
chr4	-	99906598	99906611	DNAJB14	0.00015305	-0.0974014	0.837373	0.999999
chr7	-	75426362	75426453	POM121C	0.00010518	0.34268	0.837377	0.999999
chr13	-	26221248	26221252	RNF6	0.000139611	-0.212868	0.837383	0.999999
chr1	+	38018464	38018577	UTP11	-9.07526e-05	1.76508	0.837387	0.999999
chr4	-	105446383	105446502	PPA2	-8.86034e-05	2.27372	0.837391	0.999999
chr4	-	36150900	36151044	ARAP2	0.000191005	0.147639	0.837394	0.999999
chr17	+	38479753	38479883	ARHGAP23	0.000129909	0.967559	0.837398	0.999999
chr4	+	123397857	123398184	SPRY1	-0.00022873	0.590803	0.837402	0.999999
chr6	-	32204171	32204389	NOTCH4	-0.000188904	2.00836	0.837406	0.999999
chr15	+	90602335	90602385	CRTC3	-0.000116514	0.172762	0.837409	0.999999
chr11	-	93736290	93736304	TAF1D	-0.000130489	0.700293	0.837412	0.999999
chrX	-	53396472	53396617	SMC1A	8.79232e-05	1.44073	0.837422	0.999999
chr5	-	179799203	179799250	MGAT4B	-9.65437e-05	2.50031	0.837426	0.999999
chr6	-	56485312	56485471	DST	-0.000158815	3.1438	0.837437	0.999999
chr14	-	99515087	99515199	CCDC85C	-0.000131285	0.097315	0.837439	0.999999
chr1	+	1047776	1047838	AGRN	-0.000185853	1.1209	0.837439	0.999999
chr1	+	65572326	65572449	LEPR	-0.000225613	1.17471	0.83745	0.999999
chr7	-	108515448	108515574	PNPLA8	-0.000157696	0.0985429	0.837458	0.999999
chr1	-	109737457	109737457	GSTM3	0.000158976	1.19502	0.837464	0.999999
chr2	-	121407471	121407518	CLASP1	-0.000127506	-0.195322	0.837465	0.999999
chr2	-	55634569	55634849	PNPT1	0.000109652	0.0311708	0.837467	0.999999
chr19	+	48965770	48965916	FTL	-0.00021361	9.70846	0.837469	0.999999
chr1	+	39463687	39464909	MACF1	0.00026132	0.194134	0.837477	0.999999
chr19	+	1104073	1104127	GPX4	-0.00013408	3.37912	0.837479	0.999999
chr5	+	66153491	66153567	SREK1	0.000163646	-0.198398	0.837481	0.999999
chr1	+	43156206	43156279	FAM183A	0.000684911	-1.73995	0.837491	0.999999
chr17	-	17512509	17512513	PEMT	-0.000135577	0.0441459	0.837492	0.999999
chr4	+	125479741	125479865	FAT4	0.000170986	0.509348	0.837492	0.999999
chr14	+	94110926	94110978	IFI27	-0.00020894	0.495202	0.837493	0.999999
chr9	+	79706766	79706899	TLE4	-8.22367e-05	0.562822	0.837508	0.999999
chr19	-	40242534	40242572	AKT2	-6.20846e-05	1.77984	0.837509	0.999999
chrX	+	154398379	154398387	RPL10	-0.000133648	1.41077	0.837516	0.999999
chr11	+	132307763	132307763	NTM	-0.000643161	-0.519479	0.837517	0.999999
chr1	+	120465263	120465371	NBPF8	-0.000224394	-0.0245787	0.837518	0.999999
chr5	+	95748442	95748487	RHOBTB3	0.000176794	0.0557744	0.837519	0.999999
chr17	+	76386470	76386508	SPHK1	-0.000280694	-0.150594	0.837541	0.999999
chr16	-	84976213	84976245	ZDHHC7	-7.95098e-05	1.69453	0.837543	0.999999
chr9	+	4572335	4572388	SLC1A1	0.000247515	1.04215	0.837551	0.999999
chr3	+	48990833	48990914	P4HTM	0.000127742	0.845221	0.837553	0.999999
chr22	+	29978969	29979037	MTMR3	-0.000108745	-0.0478706	0.837554	0.999999
chr7	-	22822792	22822810	TOMM7	-0.000130751	4.42157	0.837562	0.999999
chr9	-	35684803	35684807	TPM2	0.000293579	-0.287729	0.837566	0.999999
chr5	+	177306615	177306669	PRELID1	-0.000105465	1.87578	0.837568	0.999999
chr12	+	54347767	54347840	COPZ1	6.74523e-05	3.28277	0.837575	0.999999
chr2	+	43753619	43753760	PLEKHH2	0.000204726	1.33107	0.837586	0.999999
chr3	-	25618654	25618849	TOP2B	-0.000105878	2.49945	0.837599	0.999999
chr17	-	42702877	42702961	EZH1	0.000101783	1.13387	0.837603	0.999999
chr12	+	104311407	104311412	TXNRD1	-0.000145248	1.1453	0.837606	0.999999
chr3	+	40311470	40311514	EIF1B	9.73625e-05	2.54349	0.837616	0.999999
chr11	+	18403738	18403759	LDHA	0.000141469	4.46469	0.837621	0.999999
chr12	+	6452231	6452312	TAPBPL	-0.000128137	1.23031	0.837631	0.999999
chr15	-	78921777	78921777	CTSH	0.00020543	1.99608	0.837644	0.999999
chr11	+	35620376	35620852	FJX1	0.000341336	-0.326815	0.837645	0.999999
chr11	+	35620062	35620375	FJX1	-0.000341336	-0.258233	0.837645	0.999999
chr3	-	97947416	97947449	RIOX2	-9.25075e-05	-0.00522214	0.837645	0.999999
chr3	+	183650739	183650758	KLHL24	-0.000168533	0.0874968	0.837648	0.999999
chr15	+	74892782	74892802	MPI	-8.60105e-05	0.150419	0.837648	0.999999
chr8	+	41599227	41599233	GPAT4	-8.27629e-05	0.66059	0.83765	0.999999
chr10	-	62245999	62246057	RTKN2	-0.000390216	2.26869	0.837655	0.999999
chr2	+	210002657	210002772	RPE	-8.04817e-05	0.786913	0.837655	0.999999
chr16	-	30359727	30359749	TBC1D10B	-9.16829e-05	0.458597	0.837658	0.999999
chr7	-	95587010	95587123	PDK4	0.000309556	3.66123	0.837665	0.999999
chr1	-	85351506	85351579	DDAH1	-0.000142164	0.889377	0.837667	0.999999
chr8	-	144317917	144318017	DGAT1	8.60382e-05	1.13452	0.837669	0.999999
chr6	-	129634042	129634105	ARHGAP18	0.000150182	2.13221	0.837675	0.999999
chr2	+	65268564	65268755	ACTR2	0.000113922	4.32907	0.837676	0.999999
chr19	+	35269803	35269929	USF2	0.000130753	1.00142	0.837681	0.999999
chr11	-	72110211	72110225	ANAPC15	9.311e-05	1.00534	0.837683	0.999999
chr1	+	27303621	27303795	WDTC1	8.32446e-05	1.98638	0.837692	0.999999
chr4	-	182915498	182915560	DCTD	6.73599e-05	1.75941	0.837694	0.999999
chr6	-	53275090	53275124	ELOVL5	0.000139751	1.94612	0.837708	0.999999
chr22	-	36145500	36145506	APOL3	-0.000146236	2.07372	0.837712	0.999999
chr20	+	58903741	58903774	GNAS	-7.32547e-05	5.53228	0.837716	0.999999
chr3	-	172505662	172506919	TNFSF10	0.000264517	6.37939	0.837718	0.999999
chr6	-	41273605	41275620	TREM1	0.000236082	3.39698	0.837723	0.999999
chr17	-	28394642	28395675	SLC46A1	0.000124436	0.734899	0.837727	0.999999
chr3	-	49026324	49026419	IMPDH2	0.000100445	3.04057	0.837729	0.999999
chr12	+	94181446	94181580	PLXNC1	-0.000249913	-0.249972	0.837733	0.999999
chr9	-	129908890	129908999	FNBP1	-9.61402e-05	1.59657	0.837739	0.999999
chr19	+	17306242	17306525	MRPL34	-0.000171794	2.24671	0.837752	0.999999
chr1	+	231353133	231355023	SPRTN	9.82493e-05	0.80511	0.837753	0.999999
chr17	-	13003500	13003505	ELAC2	-7.85718e-05	0.50485	0.837757	0.999999
chr10	+	110118631	110118736	ADD3	0.000129943	2.03707	0.837761	0.999999
chr14	+	73121314	73123899	RBM25	0.000173027	0.336561	0.837788	0.999999
chr5	-	132764391	132764419	SEPTIN8	0.000129167	-0.147801	0.837792	0.999999
chr20	+	45421383	45421409	PIGT	-8.65181e-05	2.27007	0.837804	0.999999
chr4	-	158155611	158155748	GASK1B	-0.000217815	0.834822	0.837804	0.999999
chr3	+	12582343	12582466	MKRN2	-7.21176e-05	1.10653	0.837806	0.999999
chr1	-	36438756	36438910	OSCP1	0.000214644	-0.0746156	0.837808	0.999999
chr3	-	161084297	161084301	B3GALNT1	-0.000256883	-0.581222	0.837808	0.999999
chr9	+	130107496	130107518	GPR107	8.91524e-05	0.890838	0.837819	0.999999
chr17	-	50189679	50189732	COL1A1	0.000364329	3.24195	0.837819	0.999999
chr1	-	42929210	42929314	SLC2A1	0.000264519	-0.440273	0.837822	0.999999
chr5	-	65591872	65591948	TRIM23	0.000132803	-0.294045	0.837824	0.999999
chr9	+	35750840	35750989	RGP1	-8.13342e-05	0.693715	0.837825	0.999999
chr7	-	36878010	36878117	ELMO1	8.78191e-05	1.4519	0.837828	0.999999
chr11	-	78443661	78443758	NARS2	0.000104304	0.574008	0.83783	0.999999
chr17	+	4894525	4894543	MINK1	0.000107011	1.56851	0.837838	0.999999
chr15	-	48463082	48463240	FBN1	-0.00019241	1.47055	0.837839	0.999999
chr14	-	89180759	89180787	FOXN3	-0.000116263	0.440793	0.837844	0.999999
chr9	+	128719686	128719828	PKN3	0.000115358	0.418307	0.837846	0.999999
chr11	+	117238647	117238933	RNF214	-8.2183e-05	0.166633	0.837851	0.999999
chr3	+	101853235	101853600	NFKBIZ	-0.000316118	2.40284	0.837854	0.999999
chrX	+	154469688	154469784	PLXNA3	-0.000135353	0.234461	0.837854	0.999999
chr3	+	108684216	108684341	DZIP3	0.000181787	-0.208227	0.837872	0.999999
chr4	+	146182923	146183015	LSM6	8.40707e-05	1.78679	0.837891	0.999999
chr2	+	108470063	108470227	GCC2	-0.00016675	-0.0500561	0.837895	0.999999
chr2	-	175180098	175180178	ATP5MC3	9.1041e-05	3.72469	0.8379	0.999999
chrX	-	11182075	11182118	ARHGAP6	0.000186005	-0.094698	0.837915	0.999999
chr4	-	70666849	70666884	JCHAIN	-0.000827368	-0.888107	0.837923	0.999999
chrX	-	53602564	53602590	HUWE1	0.00020044	-0.422159	0.837926	0.999999
chr17	+	80395254	80395312	RNF213	0.000200366	-0.103001	0.837927	0.999999
chr18	+	13096184	13096307	CEP192	0.000134303	0.00855522	0.837928	0.999999
chr11	+	94799390	94799539	AMOTL1	-0.000140841	0.827741	0.837929	0.999999
chr7	+	73230143	73230260	NCF1B	-0.000332504	-0.601551	0.837933	0.999999
chr21	+	37096581	37096643	TTC3	0.000171801	-0.143749	0.837939	0.999999
chr1	+	236897006	236897118	MTR	-0.000111089	-0.0336921	0.837939	0.999999
chr22	+	37757964	37757982	TRIOBP	0.000102415	1.09473	0.837947	0.999999
chr10	-	47476232	47476322	ANXA8	0.000511957	-0.967453	0.837957	0.999999
chr19	+	54666240	54666285	LILRB4	-0.000312635	0.488588	0.83796	0.999999
chr1	-	161045858	161045873	USF1	-9.78106e-05	1.77049	0.837977	0.999999
chr18	+	31520803	31520964	DSG2	0.000203543	0.204701	0.837995	0.999999
chr4	+	75801079	75801200	USO1	9.7247e-05	1.99984	0.837999	0.999999
chr17	-	1345258	1345327	YWHAE	7.76607e-05	4.33053	0.838	0.999999
chr17	-	35773180	35773404	MMP28	0.000139835	0.950321	0.838003	0.999999
chr11	+	35219340	35219343	CD44	0.000140862	4.06584	0.838004	0.999999
chr15	+	66489718	66489763	MAP2K1	8.39828e-05	1.73141	0.838011	0.999999
chr18	+	58349537	58349614	NEDD4L	-0.000153749	1.58893	0.838017	0.999999
chr13	+	23279359	23279478	SGCG	0.000422194	-0.811243	0.83802	0.999999
chr15	-	52229133	52229229	MYO5C	-0.00015169	0.202005	0.838023	0.999999
chr3	-	37174539	37174582	LRRFIP2	-0.000102195	0.0355177	0.838031	0.999999
chr2	-	24210780	24210947	ITSN2	0.000120786	0.58797	0.838039	0.999999
chr12	+	51056371	51056391	LETMD1	8.74475e-05	1.10164	0.838042	0.999999
chr9	-	137111690	137111754	DPP7	0.00014821	3.16731	0.838059	0.999999
chr5	+	138904376	138904387	CTNNA1	8.7359e-05	3.45093	0.838069	0.999999
chr6	+	36602198	36602776	SRSF3	0.000126448	4.76236	0.838071	0.999999
chr1	-	247200068	247200193	ZNF731P	-0.00022883	1.12541	0.838072	0.999999
chr7	-	47969245	47969318	HUS1	8.15564e-05	0.097001	0.838073	0.999999
chr5	-	140632819	140632980	CD14	-0.000186261	3.56941	0.838078	0.999999
chr1	+	147622271	147622531	BCL9	-0.00015107	-0.128498	0.838082	0.999999
chr17	+	32360892	32360967	ZNF207	-0.00011269	2.66677	0.838083	0.999999
chr20	-	35716788	35716805	RBM39	0.000124543	2.93317	0.838084	0.999999
chr6	-	31353875	31354296	HLA-B	0.000249999	8.80231	0.838087	0.999999
chr2	-	121347038	121347154	CLASP1	-0.000100254	0.333929	0.838094	0.999999
chr7	-	66993217	66993417	SBDS	-0.000115755	4.38469	0.838094	0.999999
chr12	+	49272253	49272637	TUBA1C	-0.000180253	4.07387	0.838095	0.999999
chr17	+	7455861	7455941	CHRNB1	-0.000167931	-0.162287	0.838096	0.999999
chr14	+	105389961	105390003	PACS2	0.000109804	0.689782	0.838102	0.999999
chr17	+	7508944	7509190	POLR2A	0.000106104	2.65132	0.838105	0.999999
chr1	-	161052626	161052797	ARHGAP30	-0.000134	1.54129	0.838106	0.999999
chr14	+	71033429	71033538	PCNX1	-0.000125071	0.179011	0.838106	0.999999
chr22	+	23816770	23816833	SMARCB1	6.99466e-05	2.14026	0.83811	0.999999
chr6	-	139372255	139373073	CITED2	-0.000194779	4.71195	0.838114	0.999999
chr2	-	55290655	55290809	CCDC88A	0.000189361	-0.457095	0.838117	0.999999
chr16	-	8904435	8904522	USP7	-8.12663e-05	1.78782	0.838117	0.999999
chr15	+	45430611	45430655	C15orf48	-0.000457073	-0.826841	0.838118	0.999999
chr8	-	21912229	21912510	DOK2	0.000178839	1.7624	0.838133	0.999999
chr3	-	123584873	123585053	HACD2	-0.000187777	-0.268169	0.838134	0.999999
chr10	-	98423753	98423879	HPS1	8.15099e-05	1.65726	0.838141	0.999999
chr2	-	253042	253113	SH3YL1	-0.000121138	1.22132	0.838154	0.999999
chr12	+	6235566	6236191	CD9	-0.000140818	0.195718	0.838155	0.999999
chr5	-	81420014	81420180	SSBP2	-0.000101456	0.528039	0.838156	0.999999
chr3	-	146192405	146194290	PLSCR4	0.000153374	4.20986	0.838173	0.999999
chr1	+	111477334	111477428	C1orf162	-0.00015507	2.53872	0.838178	0.999999
chr12	-	50135793	50135838	CERS5	6.78581e-05	1.07332	0.838185	0.999999
chr2	+	119437600	119438504	TMEM37	-0.000190147	2.64483	0.838191	0.999999
chr3	+	113798243	113798446	ATP6V1A	0.000123938	2.08198	0.838192	0.999999
chr9	-	76387284	76387307	RFK	-0.000155765	-0.254698	0.838203	0.999999
chr12	-	123436082	123436684	RILPL2	-0.000102534	2.91581	0.838205	0.999999
chr3	+	13626445	13626579	FBLN2	-0.000241176	2.46072	0.838206	0.999999
chr11	-	14294471	14294579	RRAS2	-0.000109233	1.35992	0.838208	0.999999
chr12	+	12718054	12718314	CDKN1B	0.000119894	3.3166	0.838211	0.999999
chr1	-	6186615	6186691	RPL22	-0.000104476	3.39415	0.838214	0.999999
chr12	-	43799417	43799461	TWF1	9.50938e-05	1.17798	0.838215	0.999999
chr9	+	107321983	107322118	RAD23B	8.25042e-05	3.23005	0.838221	0.999999
chr10	+	97454714	97454799	ZDHHC16	8.95874e-05	1.28839	0.838223	0.999999
chr2	+	96816268	96817502	CNNM3	9.53714e-05	0.612094	0.838227	0.999999
chr17	-	75405489	75405678	GRB2	-0.000106518	0.680951	0.838231	0.999999
chr22	-	20424584	20424814	SCARF2	-0.000165574	1.04525	0.83824	0.999999
chr10	-	131970864	131970970	BNIP3	0.000103702	1.92715	0.838241	0.999999
chr8	+	39918815	39918933	IDO1	-0.000344941	1.763	0.838247	0.999999
chr11	-	35434512	35434567	PAMR1	-0.000311732	-0.21706	0.838247	0.999999
chr15	+	58851771	58851965	MINDY2	0.000194107	-0.00555276	0.838255	0.999999
chr3	+	113281058	113281153	BOC	-0.000258366	-0.391782	0.838257	0.999999
chr12	-	55839496	55839741	MMP19	0.000306435	1.87586	0.838262	0.999999
chr3	+	119628701	119628865	PLA1A	0.000212065	1.02183	0.838262	0.999999
chr11	-	62825487	62825539	STX5	7.13056e-05	1.54038	0.83827	0.999999
chr1	+	212608761	212608914	ATF3	-0.000562987	-0.0265094	0.838283	0.999999
chr11	+	128809157	128809204	FLI1	0.000128442	1.7065	0.838286	0.999999
chr13	+	101706756	101706902	ITGBL1	0.000227394	2.27105	0.838287	0.999999
chr15	+	69453019	69453020	RPLP1	-0.000146071	6.58294	0.838291	0.999999
chr10	-	95415469	95416185	SORBS1	-0.000261318	-0.273989	0.838292	0.999999
chr2	+	227293191	227293317	COL4A3	-0.000269433	-0.117515	0.838301	0.999999
chr20	+	34516422	34516443	DYNLRB1	-9.63464e-05	2.5146	0.838309	0.999999
chr11	-	86447065	86447207	ME3	-0.00016134	0.352915	0.83831	0.999999
chr5	+	103167179	103167320	PPIP5K2	-0.000122005	0.137999	0.83832	0.999999
chr16	+	68691720	68691845	CDH3	0.000378554	-0.90535	0.838329	0.999999
chr3	-	57630421	57630523	DENND6A	9.4547e-05	0.843107	0.83833	0.999999
chr3	-	133948536	133948653	SLCO2A1	-0.000229234	2.91895	0.838331	0.999999
chr6	-	41937235	41937394	CCND3	-0.000117568	3.75542	0.838332	0.999999
chr11	+	83194035	83194248	ANKRD42	-0.000156346	-0.223639	0.838336	0.999999
chr15	+	40393678	40394154	KNSTRN	0.00014332	0.3679	0.838344	0.999999
chr6	+	161106514	161106705	MAP3K4	-7.93735e-05	0.889375	0.838345	0.999999
chr14	+	103338852	103338893	EIF5	0.00010478	2.68912	0.838348	0.999999
chr21	-	44910725	44910741	ITGB2	0.000200119	2.13429	0.838367	0.999999
chr14	+	96382482	96382505	GSKIP	-0.000127382	-0.138939	0.838367	0.999999
chr13	+	49006152	49006289	FNDC3A	0.00018166	0.0983311	0.838371	0.999999
chr12	-	100050168	100050264	UHRF1BP1L	8.81827e-05	0.420442	0.838375	0.999999
chr2	-	175097444	175097593	ATF2	-8.34896e-05	1.22988	0.838376	0.999999
chr10	+	23120894	23120954	MSRB2	0.000121301	0.772331	0.838376	0.999999
chr19	-	13109915	13110001	TRMT1	0.000148741	-0.020155	0.838383	0.999999
chr9	+	6497269	6497360	UHRF2	-0.000113903	0.582571	0.838383	0.999999
chr11	-	86003366	86003451	PICALM	0.000115091	3.09639	0.83839	0.999999
chr14	-	68884775	68884883	ACTN1	-0.000123649	3.3053	0.838392	0.999999
chr16	+	68296627	68296810	SLC7A6	-0.000127581	0.364612	0.838396	0.999999
chr15	+	75859886	75859939	UBE2Q2	-0.000100572	0.550025	0.838405	0.999999
chr13	-	114027389	114027456	RASA3	-0.000109616	0.245127	0.838405	0.999999
chr14	+	75279237	75279531	FOS	0.000442699	1.8205	0.838409	0.999999
chr11	-	6456612	6456943	TRIM3	-0.000144431	-0.224326	0.838413	0.999999
chr8	+	98016544	98016662	MATN2	0.000181495	1.19577	0.838423	0.999999
chr6	-	142761464	142761565	HIVEP2	-0.000212956	0.327496	0.838425	0.999999
chr11	+	118511951	118512025	KMT2A	-0.000136613	0.242732	0.838441	0.999999
chr2	-	217812368	217812445	TNS1	0.000171745	3.72245	0.838453	0.999999
chr14	-	52872799	52872923	FERMT2	-0.000146082	2.95799	0.838459	0.999999
chr3	-	16257979	16259909	DPH3	-0.000102552	3.11174	0.838485	0.999999
chr22	-	42066710	42066804	NAGA	9.5989e-05	1.61651	0.838487	0.999999
chr17	-	8147470	8147547	PER1	-0.000245355	1.80653	0.838491	0.999999
chr5	-	132486251	132486268	IRF1	0.000203274	2.65988	0.838494	0.999999
chr1	+	212615046	212615060	ATF3	-0.000452338	0.790275	0.838498	0.999999
chr15	-	49134033	49134082	COPS2	8.54672e-05	1.58377	0.838508	0.999999
chr5	+	79648617	79648651	TENT2	9.05465e-05	0.869681	0.838515	0.999999
chr16	+	57058065	57058148	NLRC5	-0.000171451	0.435532	0.838518	0.999999
chr14	-	35605586	35605709	RALGAPA1	0.000103626	0.51233	0.838523	0.999999
chr9	+	35751266	35751412	RGP1	8.16195e-05	0.652241	0.838529	0.999999
chr17	+	77488265	77488273	SEPTIN9	-0.00010177	2.4453	0.838533	0.999999
chr3	-	64198784	64198967	PRICKLE2	-0.000272493	-0.55739	0.838535	0.999999
chr5	-	16764250	16764396	MYO10	-0.000165843	0.898707	0.838537	0.999999
chr17	+	43855207	43855275	CD300LG	-0.000465862	-0.569948	0.83854	0.999999
chr6	+	53920625	53920748	LRRC1	0.000122988	0.471465	0.838543	0.999999
chr4	-	68322749	68322915	YTHDC1	7.97404e-05	2.2867	0.838546	0.999999
chr6	+	10723125	10723241	TMEM14C	-9.39073e-05	2.92526	0.838553	0.999999
chr6	+	110888857	110888983	AMD1	-0.000137878	2.05483	0.838559	0.999999
chr16	+	29840272	29840383	MVP	9.45783e-05	3.63473	0.838562	0.999999
chr3	-	161086264	161086421	B3GALNT1	-0.000142129	1.19837	0.838585	0.999999
chrX	-	10459646	10459807	MID1	0.000159828	-0.250678	0.838586	0.999999
chr19	+	14042453	14042612	IL27RA	-0.000104439	0.597664	0.838598	0.999999
chr4	-	158130786	158130799	GASK1B	-0.000254331	0.198188	0.838605	0.999999
chr1	-	235755478	235755647	LYST	-0.000178995	-0.322969	0.838606	0.999999
chr10	-	118685997	118686168	CACUL1	-9.15155e-05	0.527706	0.838609	0.999999
chr17	+	60157690	60157731	CA4	-0.00036531	2.184	0.838617	0.999999
chr11	+	34651542	34651610	EHF	-0.000243067	0.0809217	0.838623	0.999999
chr2	+	10047880	10048595	KLF11	-0.000124005	2.60581	0.838638	0.999999
chr4	+	54274531	54274625	PDGFRA	0.000203117	1.05373	0.838642	0.999999
chr17	-	81833238	81833242	MCRIP1	-0.000117703	1.49558	0.838644	0.999999
chr6	-	32848990	32849118	TAP1	-0.000162691	3.38324	0.838649	0.999999
chr2	-	159768853	159771850	CD302	-0.000145263	5.80649	0.838649	0.999999
chr9	+	128151906	128152025	LCN2	0.000370748	0.708843	0.838653	0.999999
chr18	+	36158835	36158904	ELP2	6.61206e-05	1.24922	0.838657	0.999999
chr5	-	111731027	111731046	NREP	0.000139642	0.816625	0.838659	0.999999
chr9	-	13193167	13193313	MPDZ	-0.000150077	0.105228	0.83866	0.999999
chr11	-	123084512	123084713	CLMP	-0.00018804	-0.0399397	0.838661	0.999999
chr2	+	85134368	85134450	TCF7L1	-0.000131038	-0.234018	0.838665	0.999999
chr1	-	21609575	21609646	RAP1GAP	-0.00022438	0.0466044	0.83867	0.999999
chr11	-	66564887	66564991	CTSF	-0.000111996	3.20769	0.838672	0.999999
chr11	+	6609299	6609393	ILK	9.04648e-05	3.79077	0.838674	0.999999
chr11	+	101998031	101999282	CEP126	-0.000272362	-0.262934	0.838678	0.999999
chr1	-	150732908	150733145	CTSS	0.000181036	5.60503	0.838696	0.999999
chr1	-	86868053	86868095	SELENOF	-7.30017e-05	3.91362	0.838696	0.999999
chr1	-	77715742	77715868	USP33	9.43791e-05	1.67606	0.838697	0.999999
chr5	-	151664087	151664235	SPARC	0.000168179	6.51126	0.838701	0.999999
chr9	-	100321683	100321771	TEX10	0.000112892	-0.133874	0.838708	0.999999
chr17	+	47922962	47923274	SP2	7.92594e-05	1.43992	0.838709	0.999999
chr15	-	63157400	63157477	RPS27L	-0.000109116	3.36817	0.838713	0.999999
chr19	+	1105665	1105673	GPX4	-0.000135657	4.16765	0.838736	0.999999
chr14	-	87939905	87939981	GALC	-9.3879e-05	1.64423	0.838737	0.999999
chr19	-	12924681	12924807	FARSA	9.49224e-05	1.70029	0.838739	0.999999
chr11	+	1883932	1883997	LSP1	-0.000171356	3.18052	0.83874	0.999999
chr20	-	35729345	35729362	RBM39	0.000123978	2.62907	0.838747	0.999999
chr7	-	106272530	106272655	NAMPT	-0.00028744	3.74252	0.838748	0.999999
chr6	+	149021324	149021481	UST	-0.000146915	-0.114554	0.838752	0.999999
chr2	-	96284522	96284585	SNRNP200	9.92635e-05	1.73682	0.838758	0.999999
chr3	-	49100199	49100228	QARS1	-7.77285e-05	2.56749	0.83876	0.999999
chr5	+	7870918	7870923	MTRR	-0.000157902	0.0156208	0.838771	0.999999
chr7	+	151041099	151041232	ABCB8	-9.58961e-05	0.647694	0.838777	0.999999
chr18	-	46087427	46087492	ATP5F1A	6.80029e-05	4.67904	0.838778	0.999999
chr6	+	43520311	43520312	POLR1C	-0.000146898	-0.0135164	0.838784	0.999999
chr19	+	18432175	18432199	SSBP4	-0.000174546	0.848981	0.838786	0.999999
chr1	+	35560844	35560934	NCDN	-0.00013475	-0.33131	0.838786	0.999999
chr7	+	90790573	90790614	CDK14	-0.000133949	-0.310521	0.83879	0.999999
chr4	+	122279775	122279981	KIAA1109	-0.000158746	0.495925	0.838793	0.999999
chr11	-	60172500	60172670	MS4A6A	-0.000185815	1.57717	0.838795	0.999999
chr5	-	77492170	77492195	WDR41	-8.84098e-05	0.160288	0.838802	0.999999
chr22	-	38741007	38741050	SUN2	8.76715e-05	2.6578	0.838805	0.999999
chr1	-	154948226	154948366	PBXIP1	-9.23021e-05	3.08381	0.838813	0.999999
chr17	-	28643281	28643311	KIAA0100	-0.000114687	0.427735	0.838815	0.999999
chr1	-	227033334	227033415	CDC42BPA	-0.000133986	0.413072	0.838815	0.999999
chr11	-	900936	900980	CHID1	-9.70083e-05	2.04363	0.838819	0.999999
chr14	-	50744243	50744365	NIN	0.000105606	0.610189	0.838821	0.999999
chr19	-	15197500	15197578	NOTCH3	0.000319771	-0.801372	0.838824	0.999999
chr6	-	41275621	41275985	TREM1	0.000237569	2.02706	0.838827	0.999999
chr11	-	96353539	96353565	CCDC82	-0.00015032	-0.372515	0.83883	0.999999
chr1	+	117952297	117952408	WDR3	0.000101984	0.571413	0.838833	0.999999
chr1	+	222719314	222719359	BROX	0.00011764	0.124059	0.838846	0.999999
chr1	+	111230766	111230943	CHI3L2	-0.00028872	2.34455	0.838846	0.999999
chr17	-	41525222	41525273	KRT19	-0.000187869	3.86966	0.838857	0.999999
chr6	+	142403802	142403973	ADGRG6	-0.000182669	0.832479	0.838857	0.999999
chr4	-	139295118	139295146	NDUFC1	0.000113348	2.21384	0.838859	0.999999
chr10	-	10784834	10784962	SFTA1P	-0.000217628	0.481629	0.838861	0.999999
chr1	+	203016095	203016140	TMEM183A	-7.01157e-05	1.2289	0.838865	0.999999
chr17	-	28350438	28350563	POLDIP2	-6.69958e-05	2.75526	0.838876	0.999999
chr6	-	28904666	28907235	TRIM27	0.000133978	-0.47751	0.838887	0.999999
chr2	-	196837871	196838529	PGAP1	-0.00023046	0.348403	0.838907	0.999999
chr19	+	47778691	47778700	SELENOW	-0.000147789	0.578019	0.838908	0.999999
chr16	+	69157084	69157240	UTP4	-0.000107665	1.23487	0.838919	0.999999
chr19	+	36120710	36120763	TBCB	-0.00011521	2.29817	0.838919	0.999999
chr3	-	50320882	50320948	HYAL2	-0.000341486	-0.519888	0.838922	0.999999
chr7	-	1438097	1438220	MICALL2	0.000192448	0.229915	0.838927	0.999999
chr10	+	78037194	78037218	RPS24	0.000138032	6.26138	0.838934	0.999999
chr14	-	23139424	23139547	SLC7A8	-0.000122933	0.770977	0.838941	0.999999
chr3	+	184342122	184342248	FAM131A	-0.000109784	0.379034	0.838952	0.999999
chr4	-	156810837	156810868	PDGFC	-0.000134006	0.120859	0.83896	0.999999
chr2	+	143487480	143487495	ARHGAP15	-0.000156595	0.0281367	0.838965	0.999999
chr15	-	60355961	60355998	ANXA2	0.000103363	6.37055	0.83897	0.999999
chr9	+	6493826	6493932	UHRF2	-0.000112761	0.613856	0.838971	0.999999
chr19	-	18543525	18543573	FKBP8	-0.000119623	2.18555	0.838972	0.999999
chr2	+	119977084	119977461	PTPN4	-0.000121755	-0.30277	0.838982	0.999999
chr5	+	140696943	140697070	HARS2	-8.49629e-05	0.96443	0.838984	0.999999
chr19	-	48845517	48845550	PLEKHA4	0.000168018	0.371551	0.838986	0.999999
chr2	+	232819983	232819985	GIGYF2	0.000114551	-0.248175	0.838988	0.999999
chr20	+	46122318	46122358	CD40	0.000105858	1.98206	0.838988	0.999999
chr5	-	151126447	151126480	ANXA6	-9.65045e-05	3.69216	0.838988	0.999999
chr22	+	20786004	20786148	SERPIND1	0.000624632	-1.36114	0.838989	0.999999
chr4	+	151103080	151103826	RPS3A	-0.000121866	0.718502	0.838999	0.999999
chr15	+	90918298	90918388	MAN2A2	9.33655e-05	1.41839	0.83901	0.999999
chr16	-	15747570	15747573	MYH11	-0.000246269	2.42719	0.839011	0.999999
chr2	-	65344719	65344786	SPRED2	-0.000123638	0.755285	0.839016	0.999999
chr17	+	42501197	42501241	ATP6V0A1	9.5572e-05	1.0003	0.839018	0.999999
chr1	+	45014575	45014576	UROD	8.5269e-05	1.66535	0.839019	0.999999
chr5	+	177096057	177096179	FGFR4	0.000202181	2.30976	0.839029	0.999999
chr16	-	70267797	70267809	AARS1	-7.5949e-05	1.3684	0.839038	0.999999
chr12	-	42081845	42087144	GXYLT1	-9.11107e-05	3.23323	0.839039	0.999999
chr20	+	58909713	58909715	GNAS	7.22259e-05	5.36236	0.839049	0.999999
chr16	-	18819502	18819654	SMG1	-0.000172749	0.366998	0.839054	0.999999
chr20	-	63941110	63941208	UCKL1	0.000115338	0.555844	0.839056	0.999999
chr3	+	152268920	152268946	MBNL1	-0.000222122	-0.0398251	0.839068	0.999999
chr12	+	123660166	123660212	GTF2H3	9.00052e-05	0.0449353	0.839073	0.999999
chr15	-	72258037	72258132	PARP6	-0.000114522	1.16708	0.839073	0.999999
chr3	-	49294407	49294598	USP4	-6.31085e-05	2.07354	0.839075	0.999999
chr12	-	101395507	101395591	ARL1	6.37897e-05	2.17125	0.839076	0.999999
chr2	+	218387585	218387632	SLC11A1	-0.000237928	1.26675	0.839076	0.999999
chrX	+	119452009	119452143	SLC25A43	-9.98757e-05	0.4007	0.839078	0.999999
chr8	+	18222099	18222324	NAT1	-0.000195538	0.12392	0.839085	0.999999
chr8	+	18222325	18222754	NAT1	0.000195538	0.519818	0.839085	0.999999
chr13	+	75835233	75835339	LMO7	-0.000191644	3.56469	0.839087	0.999999
chr2	+	169986645	169986733	UBR3	-0.000113552	0.0138817	0.83909	0.999999
chr1	+	16970253	16970453	CROCC	0.000193542	0.156975	0.839102	0.999999
chr5	+	175526638	175526883	SFXN1	-0.000109542	0.562757	0.83911	0.999999
chr2	-	162008562	162008661	DPP4	0.000158854	1.12641	0.839112	0.999999
chr2	-	183037992	183038457	NCKAP1	-0.000152982	0.587256	0.839112	0.999999
chrX	-	79362942	79363111	ITM2A	-0.000142617	3.61467	0.839114	0.999999
chr12	-	7086379	7086457	C1R	-0.000166405	4.80571	0.839114	0.999999
chr19	-	17825311	17826151	JAK3	-0.000277154	1.18229	0.839124	0.999999
chr10	+	52282153	52282316	PRKG1	-0.000150331	0.164653	0.839124	0.999999
chrX	-	135291009	135291135	ZNF75D	-0.000144737	-0.0757921	0.839126	0.999999
chr11	+	5708208	5708273	TRIM22	0.00011756	2.86986	0.839127	0.999999
chr22	-	42879048	42879169	PACSIN2	8.06789e-05	2.93292	0.839133	0.999999
chr1	+	156913391	156913523	PEAR1	0.000139666	0.804126	0.839137	0.999999
chr15	-	65119775	65119954	PDCD7	-6.28704e-05	0.797003	0.839138	0.999999
chr4	+	145546703	145546924	SMAD1	-0.000128079	0.915282	0.83914	0.999999
chr17	+	38463183	38463196	ARHGAP23	-0.000183554	-0.173395	0.839142	0.999999
chr1	-	37864312	37864423	INPP5B	0.000102069	0.977876	0.839143	0.999999
chr4	+	139665933	139665996	MGST2	9.09703e-05	1.97655	0.83915	0.999999
chr3	-	177024766	177024854	TBL1XR1	0.000110761	0.586461	0.839153	0.999999
chr1	+	156139104	156139124	LMNA	0.000229147	2.77116	0.839159	0.999999
chr17	+	39657811	39657830	STARD3	-0.000111295	0.828054	0.839165	0.999999
chr1	+	27953215	27953358	SMPDL3B	0.000226714	0.0201704	0.839168	0.999999
chr16	-	67729938	67730046	RANBP10	0.000111254	-0.186363	0.83918	0.999999
chr11	-	78015715	78016592	KCTD14	0.000249834	1.43679	0.839185	0.999999
chr11	-	78016593	78016970	KCTD14	-0.000249834	0.698626	0.839185	0.999999
chrX	-	107715899	107715902	TSC22D3	-0.000209665	3.62139	0.839188	0.999999
chr17	-	36013782	36013858	CCL23	-0.000242262	-0.165071	0.839189	0.999999
chr1	+	32330768	32330875	HDAC1	6.91925e-05	2.64733	0.839189	0.999999
chr1	-	11790041	11790067	MTHFR	0.000117143	-0.177643	0.839192	0.999999
chr17	-	81230544	81230678	TEPSIN	0.000237732	-0.596893	0.839193	0.999999
chr11	+	120406118	120406141	ARHGEF12	0.000187982	0.914489	0.839194	0.999999
chr10	-	15838228	15838279	MINDY3	9.80412e-05	-0.116273	0.839198	0.999999
chr12	-	82354495	82354594	CCDC59	-9.5222e-05	1.15902	0.839206	0.999999
chr1	-	120157291	120159402	SEC22B	0.000112678	-0.241906	0.83921	0.999999
chr21	-	32764348	32764524	PAXBP1	-0.000189169	-0.314231	0.839213	0.999999
chr2	-	166472317	166472445	SCN7A	0.000283804	0.458831	0.839225	0.999999
chr2	+	159174953	159175184	TANC1	-0.000136966	0.949107	0.839225	0.999999
chr20	+	48995783	48995882	ARFGEF2	0.000114352	0.127549	0.839231	0.999999
chr5	+	138904399	138904437	CTNNA1	8.70509e-05	3.62012	0.839235	0.999999
chr1	+	161752399	161752464	DUSP12	-8.41276e-05	0.691273	0.839237	0.999999
chrX	+	107649940	107650032	PRPS1	-7.88346e-05	1.58574	0.839237	0.999999
chr16	-	88717715	88717808	PIEZO1	0.000208882	-0.127508	0.839238	0.999999
chr3	-	52232118	52232122	TWF2	-0.000141276	0.8829	0.83924	0.999999
chr11	-	122091417	122091544	MIR100HG	0.000214017	-0.203087	0.839246	0.999999
chr22	+	37967099	37967170	POLR2F	9.73687e-05	2.0277	0.83925	0.999999
chr20	+	31606053	31606510	ID1	-0.000280656	4.37769	0.83925	0.999999
chr1	-	150968083	150968106	CERS2	-7.76846e-05	3.22952	0.839256	0.999999
chr18	-	49878945	49879020	MYO5B	-0.000171032	-0.159613	0.839257	0.999999
chr16	+	57067736	57067828	NLRC5	-0.00016263	0.657762	0.839259	0.999999
chrX	+	10233721	10234633	CLCN4	-0.000175543	0.416543	0.839266	0.999999
chr13	+	49522043	49522060	PHF11	8.3033e-05	0.790252	0.839273	0.999999
chr17	-	28715456	28715485	RAB34	0.000113604	2.14332	0.839279	0.999999
chr3	-	15258831	15258864	SH3BP5	-0.000131043	2.98769	0.839285	0.999999
chr5	+	136054819	136054861	TGFBI	0.000158196	2.84629	0.839296	0.999999
chr9	-	112297841	112297916	PTBP3	-0.000158627	0.157189	0.839299	0.999999
chr16	+	57653990	57654031	ADGRG1	0.000147377	0.498892	0.839301	0.999999
chr7	+	149879513	149879542	ATP6V0E2	0.000138269	0.100851	0.839304	0.999999
chr11	-	64799605	64799634	MAP4K2	-0.000142958	0.17266	0.839305	0.999999
chr14	-	20802320	20802331	RNASE1	0.000133207	0.936394	0.839308	0.999999
chr1	+	193122300	193122331	CDC73	-0.00011937	-0.101192	0.839313	0.999999
chr22	+	20064542	20064907	TANGO2	-7.49014e-05	2.22573	0.839317	0.999999
chr17	+	68254567	68254567	AMZ2	7.38516e-05	1.29837	0.839317	0.999999
chr2	-	160101646	160101684	ITGB6	0.000187673	1.40019	0.83932	0.999999
chr11	+	112094805	112095163	SDHD	9.06913e-05	4.43865	0.839323	0.999999
chr1	+	37475459	37475939	ZC3H12A	-0.0002953	1.39602	0.839324	0.999999
chr14	+	102036494	102036642	DYNC1H1	-0.000117485	2.7333	0.839334	0.999999
chr14	+	77708121	77708159	SLIRP	-0.000111221	1.22168	0.839344	0.999999
chr5	-	132824281	132824419	SHROOM1	-0.000132966	0.347928	0.839344	0.999999
chr14	-	45223918	45224045	MIS18BP1	0.000116428	0.544675	0.839345	0.999999
chr15	-	25356691	25356765	UBE3A	-8.35246e-05	1.37942	0.839351	0.999999
chr9	-	127825231	127825357	ENG	-0.000146566	3.55392	0.839351	0.999999
chrX	+	135570547	135572814	INTS6L	-0.000251317	-0.51347	0.839357	0.999999
chr9	-	32987625	32987729	APTX	-6.66961e-05	0.807715	0.839364	0.999999
chr19	+	1393327	1393330	NDUFS7	0.000172423	1.03921	0.839365	0.999999
chr9	-	86309928	86310017	TUT7	0.000109325	0.237147	0.83937	0.999999
chr2	-	229788798	229788940	TRIP12	0.000107358	2.3109	0.839377	0.999999
chr17	+	77143639	77143642	SEC14L1	-0.000135992	1.57108	0.839379	0.999999
chr8	-	18058835	18058891	ASAH1	0.000133066	5.04336	0.83939	0.999999
chr5	-	73555488	73555585	ANKRA2	-0.000127936	0.388509	0.839393	0.999999
chr16	+	75104784	75104797	ZNRF1	0.00011625	0.265669	0.839393	0.999999
chr2	+	73908673	73908783	ACTG2	-0.000310438	3.2953	0.839395	0.999999
chr1	+	246641941	246642037	CNST	-0.000106205	0.384178	0.839397	0.999999
chr7	-	5529401	5529534	ACTB	0.000212858	-0.0943951	0.839397	0.999999
chr16	-	69744903	69745017	NOB1	8.66367e-05	1.33815	0.839405	0.999999
chr13	+	37008057	37008061	EXOSC8	-0.000103724	0.415184	0.839405	0.999999
chr19	+	44172155	44172214	ZNF226	0.000113984	0.160653	0.839412	0.999999
chr8	+	42322462	42322494	IKBKB	0.000102752	1.08651	0.839416	0.999999
chr19	-	41479144	41479284	PCAT19	-0.000176919	1.38107	0.839416	0.999999
chr3	+	36528709	36528747	STAC	-0.00030948	-0.497611	0.839422	0.999999
chr8	+	27439031	27439131	PTK2B	-9.54951e-05	1.45374	0.839427	0.999999
chr6	-	25106359	25106450	CMAHP	0.000210103	0.788135	0.83943	0.999999
chr19	+	10274765	10275028	ICAM1	-0.000254898	4.77209	0.83944	0.999999
chr2	-	33587240	33587320	FAM98A	-9.37676e-05	0.662607	0.839451	0.999999
chr2	+	191245528	191245611	MYO1B	0.000221353	-0.15823	0.839453	0.999999
chr20	-	28591394	28591519	FRG1CP	0.000144059	0.601871	0.839467	0.999999
chr19	-	1818482	1818557	REXO1	-0.000108675	0.461413	0.83947	0.999999
chr11	+	34086305	34086413	CAPRIN1	-9.59948e-05	2.8795	0.839474	0.999999
chr22	-	28101171	28101280	TTC28	0.000186726	-0.245716	0.839488	0.999999
chr4	-	2946412	2946547	NOP14	-0.000103914	0.559432	0.839495	0.999999
chr2	-	189580742	189580783	SLC40A1	-0.000179277	2.69451	0.839495	0.999999
chr18	+	3457365	3457396	TGIF1	0.000139553	1.70538	0.8395	0.999999
chr19	+	34493037	34493104	WTIP	-0.000119268	0.512664	0.839504	0.999999
chr4	+	87094915	87094969	AFF1	0.000167908	0.187877	0.839524	0.999999
chr1	-	108157462	108157620	SLC25A24	0.000114952	2.09554	0.839539	0.999999
chr14	+	35870394	35870860	BRMS1L	-0.000127354	0.1545	0.839543	0.999999
chr3	+	47847273	47847348	DHX30	7.50912e-05	1.24972	0.839547	0.999999
chr3	-	49895167	49895373	MST1R	0.000122766	0.159364	0.839553	0.999999
chr20	+	46122610	46122756	CD40	-0.000104182	2.58602	0.839556	0.999999
chr12	-	57104464	57104467	STAT6	-8.3357e-05	2.54657	0.839562	0.999999
chr9	-	104803284	104803316	ABCA1	0.00023696	-0.342271	0.839571	0.999999
chr16	+	81707014	81707084	CMIP	9.04728e-05	1.46581	0.839572	0.999999
chr2	-	55242940	55243080	MTIF2	-7.9962e-05	0.701627	0.839578	0.999999
chr10	-	13660316	13660553	FRMD4A	-0.000102405	1.01692	0.839579	0.999999
chr17	+	75610934	75610935	MYO15B	0.000520305	-1.18233	0.839583	0.999999
chr5	+	74769214	74769297	NSA2	-9.89668e-05	2.99401	0.839587	0.999999
chr1	-	114581299	114581391	BCAS2	8.87231e-05	1.54149	0.839588	0.999999
chr11	+	60094032	60094062	MS4A2	0.000312505	-0.606438	0.83959	0.999999
chr6	-	99409173	99409286	PNISR	-0.000185466	1.53443	0.839593	0.999999
chr5	+	181040272	181040432	BTNL9	-0.000292381	1.12305	0.839593	0.999999
chr16	-	87711236	87711443	KLHDC4	0.000110062	0.761891	0.839598	0.999999
chr3	-	64651017	64651163	ADAMTS9	-0.000418496	-0.67131	0.839605	0.999999
chr1	+	66363235	66363242	PDE4B	-0.000292492	-0.311856	0.839607	0.999999
chr2	+	189003037	189003062	COL3A1	0.000349155	3.64106	0.839607	0.999999
chr5	+	170041055	170041145	DOCK2	0.000145695	0.537829	0.839631	0.999999
chr1	-	28580560	28580646	SNHG12	-0.000202958	0.435895	0.839632	0.999999
chr5	-	179869769	179869834	TBC1D9B	7.31769e-05	2.17282	0.839634	0.999999
chr19	-	3490824	3491309	DOHH	-0.000150028	0.511007	0.839642	0.999999
chr11	-	77622500	77622531	CLNS1A	7.14025e-05	2.04623	0.839646	0.999999
chr2	+	74531597	74531702	HTRA2	-7.54545e-05	1.68024	0.839659	0.999999
chr12	+	120694167	120694269	MLEC	-8.90382e-05	1.61618	0.839661	0.999999
chr1	-	173865229	173865243	GAS5	-0.00012567	3.70187	0.839671	0.999999
chr8	-	56073054	56073072	RPS20	0.00013253	3.29985	0.839671	0.999999
chr19	-	40441301	40441385	SERTAD3	0.000129423	1.75329	0.839672	0.999999
chr22	+	37053100	37053195	KCTD17	0.000123069	-0.0293548	0.839677	0.999999
chr16	+	1242094	1242516	TPSAB1	-0.000269591	4.25252	0.8397	0.999999
chr4	+	41697484	41697542	LIMCH1	0.000193211	2.64575	0.839713	0.999999
chrX	+	110144855	110144876	TMEM164	0.000169157	0.0155128	0.839718	0.999999
chr13	-	51436426	51451024	INTS6	-0.000141069	-0.0748929	0.839721	0.999999
chr4	+	110559647	110559725	ENPEP	0.000239035	0.457671	0.839722	0.999999
chr20	-	36706972	36707007	NDRG3	0.000110434	-0.137161	0.839727	0.999999
chr19	-	10403378	10403457	CDC37	-0.000104947	3.46125	0.839728	0.999999
chr11	-	45949402	45949481	PHF21A	-9.65323e-05	0.0763919	0.839734	0.999999
chr16	+	1780636	1781708	EME2	-0.000345743	-0.232757	0.839742	0.999999
chr16	+	1778455	1780627	EME2	0.000345743	1.24793	0.839742	0.999999
chr10	-	77796451	77796594	DLG5	-0.000109957	0.249877	0.839748	0.999999
chr11	+	563396	563478	RASSF7	0.000182759	1.09756	0.839749	0.999999
chr19	+	3533294	3533398	FZR1	8.59621e-05	0.735402	0.839749	0.999999
chr22	+	17101996	17102043	IL17RA	0.000114288	0.155126	0.83975	0.999999
chr5	+	168502036	168502105	RARS1	-6.78174e-05	1.27045	0.839755	0.999999
chr6	+	30895404	30895514	DDR1	0.00013651	0.782443	0.839755	0.999999
chr6	+	127155286	127155438	RSPO3	-0.000329647	-0.257893	0.839757	0.999999
chr20	-	63561350	63561466	HELZ2	0.000138066	0.840571	0.839762	0.999999
chr16	+	3526412	3526484	CLUAP1	0.000117908	0.643271	0.839764	0.999999
chr3	+	37975773	37975786	CTDSPL	-0.000115906	1.09756	0.839765	0.999999
chr17	+	35650650	35650789	AP2B1	-9.8448e-05	3.00548	0.839767	0.999999
chr19	+	54192137	54192373	TSEN34	-0.000101833	2.46803	0.839776	0.999999
chr5	+	43644745	43644802	NNT	-0.000104192	0.658534	0.839782	0.999999
chr1	-	246327201	246327332	SMYD3	-0.000105198	0.292865	0.839784	0.999999
chr3	-	142457604	142457755	ATR	0.000104415	0.572463	0.839795	0.999999
chr16	-	89709227	89709435	VPS9D1	0.000153622	-0.0191148	0.839799	0.999999
chr3	+	61561911	61562372	PTPRG	0.000272169	-0.486936	0.839808	0.999999
chr3	+	48267982	48268160	ZNF589	-0.000209507	-0.0607323	0.839821	0.999999
chr3	+	41235754	41235843	CTNNB1	-0.00010382	4.34107	0.839825	0.999999
chr15	-	89319268	89319291	POLG	7.57069e-05	0.966202	0.839825	0.999999
chr4	-	102809672	102809703	UBE2D3	0.00010191	3.43432	0.839827	0.999999
chr11	+	65500971	65501847	MALAT1	-0.000248286	4.4218	0.839829	0.999999
chr11	-	110264779	110264824	RDX	-0.000150371	1.46033	0.83984	0.999999
chr3	-	149965857	149966052	PFN2	-0.000149717	1.28003	0.839846	0.999999
chr4	+	143206033	143206226	USP38	-0.000118735	0.75641	0.839848	0.999999
chr2	-	26209780	26209889	HADHA	-7.6064e-05	3.37589	0.839855	0.999999
chr22	-	40832625	40832651	ST13	6.51581e-05	3.77961	0.839862	0.999999
chr2	-	8813237	8813335	KIDINS220	-0.000151641	0.804058	0.839864	0.999999
chr17	-	82444537	82444591	CYBC1	9.98915e-05	1.78986	0.839864	0.999999
chr17	-	58521254	58521350	SEPTIN4	0.000112319	1.90999	0.839866	0.999999
chr12	+	56773839	56774078	HSD17B6	-0.000243238	2.79415	0.839869	0.999999
chr10	+	101036723	101036727	SFXN3	-0.000108006	1.10663	0.839872	0.999999
chr15	-	75359960	75359988	MAN2C1	-0.000167414	1.1016	0.839872	0.999999
chr15	-	51455151	51455213	DMXL2	0.000176591	0.151341	0.839873	0.999999
chr10	+	12825573	12825690	CAMK1D	0.000159066	-0.115279	0.839874	0.999999
chr16	-	30094881	30094897	YPEL3	-0.000146901	2.02215	0.839877	0.999999
chr2	-	3498661	3499082	ADI1	0.000107506	4.68231	0.839885	0.999999
chr3	-	185926727	185926734	TRA2B	-0.000104344	1.98569	0.839886	0.999999
chr19	-	41956781	41956878	RABAC1	0.000201581	2.6912	0.839886	0.999999
chr16	-	74921947	74921960	WDR59	-0.000113189	-0.222523	0.839891	0.999999
chr1	+	40762962	40762989	NFYC	-6.77569e-05	1.22664	0.839897	0.999999
chr12	-	26980566	26980608	TM7SF3	-9.76467e-05	1.85506	0.839933	0.999999
chr4	+	37847040	37847111	PGM2	9.40658e-05	0.567702	0.839934	0.999999
chr2	+	102343110	102343177	IL1RL1	0.000459308	0.883404	0.839936	0.999999
chr14	-	92748571	92748603	LGMN	0.000165602	1.12918	0.839937	0.999999
chr2	+	65020912	65021394	SLC1A4	-0.000146665	1.2509	0.83994	0.999999
chr1	+	55063369	55063528	PCSK9	0.000228717	0.178069	0.83994	0.999999
chr10	-	100222866	100222980	CHUK	0.000119976	-0.184865	0.83995	0.999999
chr12	-	21828958	21829060	ABCC9	0.000148806	0.20003	0.839951	0.999999
chr10	+	6224166	6224213	PFKFB3	-0.000181031	1.8933	0.839955	0.999999
chr20	+	41358237	41358351	LPIN3	0.000214948	-0.388022	0.839957	0.999999
chr19	-	55401714	55401762	UBE2S	-0.000172302	0.295797	0.83996	0.999999
chr11	-	110231838	110231872	RDX	0.000141054	2.16848	0.839961	0.999999
chr19	+	52211484	52211492	PPP2R1A	6.87307e-05	2.31231	0.839966	0.999999
chr20	-	10647960	10647980	JAG1	-0.000150436	0.86323	0.839966	0.999999
chr19	+	13153097	13154249	IER2	-0.000278576	4.763	0.839972	0.999999
chr20	+	3732711	3732794	HSPA12B	0.000327211	-0.554792	0.839982	0.999999
chr5	-	151666477	151666509	SPARC	0.000162326	5.74876	0.839984	0.999999
chrX	+	41215899	41216652	USP9X	0.000117428	3.30581	0.839984	0.999999
chr4	+	1728220	1728403	TACC3	-0.000154394	-0.261286	0.839986	0.999999
chr18	+	36154931	36154999	ELP2	-6.4487e-05	1.43917	0.83999	0.999999
chr1	+	90017317	90017464	ZNF326	-0.000109991	0.318037	0.84	0.999999
chr9	+	113221587	113221678	SLC31A1	-0.000156312	1.1474	0.840002	0.999999
chr1	+	212442565	212442625	NENF	-0.00012924	2.36927	0.84001	0.999999
chr5	-	91378694	91378775	ARRDC3	-0.000178037	2.08157	0.840011	0.999999
chr11	+	102349975	102350000	BIRC2	-0.00011019	0.586286	0.840012	0.999999
chr1	+	109200191	109200237	ELAPOR1	-0.000447607	-1.05376	0.840021	0.999999
chr16	+	670960	670993	RHOT2	-0.000146593	0.610546	0.840022	0.999999
chr19	+	40737698	40737769	ITPKC	-0.000342743	1.52879	0.840028	0.999999
chr15	+	89155367	89155390	ABHD2	0.00013158	1.30681	0.840031	0.999999
chr16	-	56502702	56502808	BBS2	-8.46676e-05	1.45385	0.840031	0.999999
chr12	-	121335610	121335682	ANAPC5	-9.65971e-05	2.09365	0.840032	0.999999
chr16	-	75447310	75447688	TMEM170A	9.60115e-05	0.821702	0.840041	0.999999
chr6	+	44231364	44231461	SLC29A1	8.61108e-05	2.39213	0.840046	0.999999
chr16	+	68808424	68808526	CDH1	-0.000184785	1.27008	0.84005	0.999999
chr16	+	625994	626026	RAB40C	-0.000117587	0.0507439	0.84005	0.999999
chr2	+	238398754	238398971	TRAF3IP1	0.000120839	0.348513	0.840051	0.999999
chr9	+	130695492	130695593	EXOSC2	-8.74895e-05	0.292289	0.840058	0.999999
chr18	+	50916168	50916243	ME2	-0.000105744	0.696871	0.840062	0.999999
chr2	-	152133173	152133260	STAM2	8.73322e-05	0.817499	0.840068	0.999999
chr12	-	132777666	132777805	GOLGA3	9.89997e-05	0.917663	0.840072	0.999999
chr8	-	144317110	144317186	DGAT1	-0.000154066	-0.783906	0.840074	0.999999
chr11	-	124893688	124893730	ROBO4	0.000180707	1.65281	0.840076	0.999999
chr3	+	122692340	122692422	PARP14	-0.0001651	0.911861	0.840088	0.999999
chr3	-	149371772	149371867	TM4SF1	0.000203788	4.92877	0.840099	0.999999
chr7	-	6804938	6805055	CCZ1B	0.000213588	0.788944	0.840102	0.999999
chr11	+	61857011	61857071	FADS2	-0.000146157	1.57904	0.840124	0.999999
chr17	+	80288633	80288755	RNF213	0.000229329	-0.334674	0.840139	0.999999
chr16	+	69139904	69139914	UTP4	0.000148256	-0.103527	0.840142	0.999999
chr14	+	88602010	88602034	ZC3H14	-8.11068e-05	0.533303	0.840144	0.999999
chr19	-	10924118	10924147	YIPF2	-8.9768e-05	1.16163	0.840147	0.999999
chr1	-	20857403	20857497	EIF4G3	-9.72881e-05	0.831331	0.84015	0.999999
chr17	-	7075731	7075885	CLEC10A	0.000222571	1.50499	0.84015	0.999999
chr6	+	139042719	139043302	ABRACL	0.000134629	2.47552	0.840155	0.999999
chrX	-	136879432	136879453	RBMX	0.000107941	1.50038	0.840159	0.999999
chr19	+	48965309	48965609	FTL	-0.000210766	9.85273	0.840163	0.999999
chr14	-	30950863	30950944	STRN3	0.000144953	-0.151786	0.840164	0.999999
chr18	-	55232509	55232520	TCF4	0.000163044	0.425746	0.840165	0.999999
chr12	-	82358293	82358387	CCDC59	0.000111278	0.227649	0.840171	0.999999
chr19	+	1383922	1383937	NDUFS7	-0.000173991	1.0191	0.840178	0.999999
chr19	+	38380899	38380999	PSMD8	8.86092e-05	3.62915	0.840179	0.999999
chr17	-	5480544	5480582	DERL2	-8.44099e-05	0.83283	0.840187	0.999999
chr3	+	107728858	107728936	BBX	-0.000146803	0.067948	0.840189	0.999999
chr15	-	78921890	78921924	CTSH	0.00021355	5.21721	0.84019	0.999999
chr21	+	33573214	33573307	SON	0.000182134	-0.357999	0.840199	0.999999
chr17	+	28689354	28689427	SUPT6H	7.93256e-05	1.67347	0.8402	0.999999
chr9	-	127449701	127449708	RPL12	-0.000129705	6.02116	0.840202	0.999999
chr4	-	184765891	184765986	ACSL1	0.000161607	2.32304	0.840204	0.999999
chr3	+	49678936	49678940	APEH	-8.31987e-05	1.30332	0.840212	0.999999
chr5	-	177491025	177491071	PDLIM7	0.000173502	1.05851	0.840213	0.999999
chr3	+	9442128	9442166	SETD5	-0.000150693	-0.106472	0.840215	0.999999
chr11	+	65107803	65107885	VPS51	0.000138037	0.995711	0.840217	0.999999
chr2	+	232556416	232556530	EIF4E2	-6.91808e-05	2.22238	0.840223	0.999999
chr10	+	73800120	73800121	ZSWIM8	9.81274e-05	0.63529	0.840236	0.999999
chr10	+	6221381	6221403	PFKFB3	-0.000187128	1.40666	0.840238	0.999999
chr18	-	57694582	57694670	ATP8B1	-0.000144858	0.145047	0.840249	0.999999
chr4	-	168255711	168255869	DDX60	0.000126994	0.776057	0.84025	0.999999
chr3	+	9818872	9818920	TTLL3	-0.000344039	-0.220862	0.840252	0.999999
chr15	-	77052385	77052468	TSPAN3	0.000115654	4.44437	0.840254	0.999999
chr19	-	48854007	48854087	PLEKHA4	0.000173698	0.203194	0.840265	0.999999
chr5	-	177531338	177531521	FAM193B	-0.000206203	0.721166	0.840265	0.999999
chr9	-	136464527	136464562	SEC16A	-0.000115025	-0.104629	0.840266	0.999999
chr10	+	45441344	45441430	ALOX5	-0.000172513	2.86754	0.840275	0.999999
chr3	-	129563094	129563213	PLXND1	0.000117233	3.05617	0.840275	0.999999
chr10	-	28125010	28125091	MPP7	0.000150283	0.0219485	0.840309	0.999999
chrX	+	154399338	154399365	RPL10	-0.000146599	7.7987	0.840313	0.999999
chr12	+	32601278	32601423	FGD4	0.000174595	-0.276296	0.840313	0.999999
chr5	-	38528726	38528758	LIFR	0.00035093	0.261387	0.840318	0.999999
chr11	-	910775	910791	CHID1	-0.000102111	1.23961	0.840322	0.999999
chr1	+	151234368	151234496	PIP5K1A	0.000103743	1.1348	0.840324	0.999999
chr5	-	172096438	172096560	STK10	-9.9723e-05	1.0664	0.840326	0.999999
chr6	-	89650024	89650198	MDN1	-0.000103847	0.707234	0.840326	0.999999
chr12	-	57235749	57235809	NDUFA4L2	-0.000162223	2.42762	0.840331	0.999999
chr17	-	18249127	18249201	FLII	-7.90596e-05	2.35461	0.840342	0.999999
chr1	+	22086726	22086790	CDC42	7.53721e-05	4.56707	0.840347	0.999999
chr18	-	55227984	55228030	TCF4	0.000135256	1.49787	0.840353	0.999999
chr19	+	13923333	13923399	CC2D1A	-0.000105644	0.194171	0.840363	0.999999
chr1	-	42817190	42817252	SVBP	-0.00011345	0.704196	0.84037	0.999999
chr2	+	61185866	61185979	AHSA2P	-0.000403722	-0.428501	0.84037	0.999999
chr6	-	129578419	129578604	ARHGAP18	0.000145005	2.72209	0.840373	0.999999
chr6	+	30490240	30490365	HLA-E	-0.000150584	6.98593	0.840377	0.999999
chr10	-	103451083	103451182	CALHM2	-0.000133618	0.757151	0.84038	0.999999
chr14	+	74893348	74893424	DLST	-6.55816e-05	1.96069	0.840387	0.999999
chr12	+	55834989	55835007	TMEM198B	-0.000136072	0.465896	0.840402	0.999999
chr7	+	74732479	74732536	GTF2I	-9.82277e-05	2.03938	0.840407	0.999999
chr19	+	6921713	6921883	ADGRE1	0.000326679	-0.490844	0.840423	0.999999
chr4	-	165088468	165088602	TMEM192	-8.64143e-05	0.561132	0.840432	0.999999
chr4	+	25268443	25268576	PI4K2B	-0.000106574	0.946161	0.840435	0.999999
chr11	+	120473050	120473127	ARHGEF12	-0.000161011	2.06259	0.840445	0.999999
chr17	+	62682324	62682377	MRC2	0.00012617	2.52409	0.840445	0.999999
chrX	+	49171926	49172096	PLP2	-0.000118361	3.31811	0.840446	0.999999
chr19	-	48728937	48729552	RASIP1	-0.000174374	1.02	0.840446	0.999999
chr12	+	50475526	50475962	LARP4	0.00010539	1.49962	0.840449	0.999999
chr7	+	94413894	94413947	COL1A2	-0.000234585	4.69394	0.840454	0.999999
chr9	+	4697096	4697211	CDC37L1	-0.000116184	0.695134	0.840457	0.999999
chr1	-	43453595	43453716	HYI	0.000182551	-0.0419774	0.840457	0.999999
chr19	+	12943757	12943941	CALR	0.000121823	5.68375	0.840464	0.999999
chr7	+	80217303	80217308	GNAI1	-0.00013791	0.693803	0.840474	0.999999
chrX	+	21977990	21978111	SMS	-8.66128e-05	2.65934	0.840478	0.999999
chr1	-	45620223	45620352	CCDC17	0.000556781	-1.45258	0.84048	0.999999
chr9	-	127731844	127731911	TOR2A	0.000130768	0.122684	0.840491	0.999999
chr9	-	111583472	111583551	PTGR1	0.000110551	1.49824	0.840493	0.999999
chr12	+	55942038	55942083	DGKA	0.000143985	0.314712	0.840504	0.999999
chr20	-	41440000	41440129	CHD6	0.0001414	-0.227649	0.840513	0.999999
chr9	+	94446854	94446936	MFSD14B	-0.000100026	2.02791	0.840516	0.999999
chr1	-	85018908	85019257	MCOLN3	-0.000266172	-0.242934	0.840525	0.999999
chr18	-	55350967	55350993	TCF4	-0.000164917	0.470791	0.84053	0.999999
chr12	-	112176596	112176702	HECTD4	-0.000127387	-0.027777	0.840534	0.999999
chr14	+	22770193	22770278	OXA1L	-8.75514e-05	2.87308	0.840537	0.999999
chr13	-	30463531	30463694	HMGB1	9.75788e-05	4.79678	0.840542	0.999999
chr19	+	14381418	14381434	ADGRE5	-0.000184684	-0.178133	0.840544	0.999999
chr2	+	227270770	227270952	COL4A3	-0.000230642	0.221878	0.840545	0.999999
chr17	+	8312922	8312943	ARHGEF15	0.000224586	-0.121166	0.840559	0.999999
chr3	-	49033169	49033201	QRICH1	7.25593e-05	1.29997	0.840563	0.999999
chr17	-	35363536	35363536	SLFN11	-0.000146651	0.345593	0.840564	0.999999
chr3	-	46456290	46456398	LTF	-0.000370471	-0.0519216	0.840566	0.999999
chr9	-	71730048	71730152	CEMIP2	-0.000215869	1.61235	0.840567	0.999999
chr4	-	168246418	168246618	DDX60	0.000115593	1.2962	0.84058	0.999999
chr3	-	39100788	39100791	GORASP1	7.23242e-05	0.481058	0.840605	0.999999
chr15	-	51723244	51723649	LYSMD2	-0.000101792	1.95343	0.840612	0.999999
chr10	+	69930469	69930472	COL13A1	0.000171154	0.166479	0.84062	0.999999
chrX	-	77684478	77684593	ATRX	0.000186397	-0.374649	0.840622	0.999999
chr3	+	36505746	36505786	STAC	-0.000288744	-0.37246	0.840623	0.999999
chr2	-	53890104	53890208	PSME4	-0.000111971	0.854466	0.840628	0.999999
chr5	+	74776604	74776804	NSA2	9.81037e-05	2.72753	0.84063	0.999999
chr15	-	42970520	42970607	UBR1	-0.00010995	-0.104862	0.840643	0.999999
chr2	-	171793627	171793767	SLC25A12	8.55826e-05	0.469404	0.840646	0.999999
chr1	+	109712293	109712312	GSTM5	-0.000199897	0.272851	0.84065	0.999999
chr5	+	169840839	169840852	DOCK2	-0.000189124	-0.189164	0.840659	0.999999
chr15	-	34241233	34241337	SLC12A6	0.00012194	0.126443	0.84066	0.999999
chr1	-	223609153	223609364	CAPN8	-0.000234164	0.585297	0.840663	0.999999
chr9	+	89348148	89348214	SECISBP2	0.000107937	1.12996	0.840665	0.999999
chr1	-	52355771	52355844	CC2D1B	9.07798e-05	0.442134	0.840668	0.999999
chr19	+	14402597	14402862	ADGRE5	0.000119306	3.95793	0.840671	0.999999
chr15	+	42278482	42278590	GANC	0.000122191	0.838461	0.840682	0.999999
chr20	-	41202397	41204041	ZHX3	-9.57317e-05	2.41423	0.840685	0.999999
chr2	+	186630797	186630858	ITGAV	0.000180986	0.857749	0.840687	0.999999
chr18	+	23827314	23827403	LAMA3	-0.000251337	-0.0710551	0.840695	0.999999
chr16	-	64991913	64991935	CDH11	-0.000151643	2.15478	0.840696	0.999999
chr2	+	188994724	188994831	COL3A1	-0.000350084	4.01031	0.840698	0.999999
chr7	+	6156754	6157055	USP42	0.000112036	0.0811076	0.840706	0.999999
chr3	+	37947057	37947171	CTDSPL	-0.000136938	0.344944	0.840713	0.999999
chr5	-	88761185	88761199	MEF2C	0.000143599	0.162451	0.84072	0.999999
chr5	+	128184789	128184856	SLC12A2	0.000136577	0.705009	0.840721	0.999999
chr13	-	72765972	72766058	DIS3	-0.000103136	1.0184	0.84073	0.999999
chrX	-	119841076	119841258	UPF3B	-0.000137573	-0.276763	0.840732	0.999999
chr21	+	31666449	31666518	SOD1	9.18817e-05	4.21256	0.840732	0.999999
chr19	+	3207629	3207747	NCLN	0.000118234	1.53547	0.84074	0.999999
chr1	+	39966811	39966932	MFSD2A	-0.000230069	2.39093	0.840754	0.999999
chr5	+	149142009	149142046	ABLIM3	0.00015942	0.0246324	0.840759	0.999999
chr5	+	68273390	68273482	PIK3R1	-0.000172016	1.11553	0.840769	0.999999
chr18	-	693882	693908	ENOSF1	-0.000207829	-0.11215	0.840775	0.999999
chrX	+	66256105	66256330	HEPH	0.00013446	1.04594	0.840777	0.999999
chr1	+	119727064	119727080	PHGDH	-0.000173298	-0.0459977	0.840778	0.999999
chr7	-	10931943	10933514	NDUFA4	-0.000103665	1.15409	0.84078	0.999999
chr17	+	36103827	36103840	CCL4	-0.000333129	0.448989	0.840782	0.999999
chr11	-	72099239	72099256	LAMTOR1	-0.00010232	2.59767	0.840785	0.999999
chr21	+	45184923	45185091	ADARB1	-0.000133644	1.78494	0.840786	0.999999
chr8	-	109574206	109574652	SYBU	0.000201859	0.645847	0.840788	0.999999
chr19	-	55265278	55265304	HSPBP1	0.000142937	0.600806	0.840806	0.999999
chr2	-	174824495	174824515	CHN1	-0.000133126	1.00726	0.84081	0.999999
chr16	+	89895990	89896083	TCF25	-8.51179e-05	2.59442	0.840826	0.999999
chr1	+	10404277	10404279	PGD	-0.000139471	2.56774	0.840835	0.999999
chr14	+	102000954	102001064	DYNC1H1	-0.000140292	0.783746	0.840856	0.999999
chr5	-	178222477	178222492	PHYKPL	-0.000124792	1.07063	0.840857	0.999999
chr20	+	38548689	38548795	RALGAPB	-9.61857e-05	0.565109	0.840858	0.999999
chr22	+	24164400	24164489	CABIN1	8.95652e-05	1.05328	0.840867	0.999999
chr9	-	71709259	71709330	CEMIP2	0.000206951	2.18389	0.84087	0.999999
chr13	-	106557132	106557558	ARGLU1	0.000211249	3.12297	0.840875	0.999999
chr8	-	102206388	102207185	RRM2B	0.000111879	3.08046	0.84088	0.999999
chr1	-	247189851	247191012	ZNF731P	0.000208514	3.09588	0.840884	0.999999
chr13	+	72795359	72795557	PIBF1	-9.60959e-05	0.159482	0.840884	0.999999
chr16	+	68297234	68297433	SLC7A6	0.000123225	0.436922	0.840891	0.999999
chr17	-	1659969	1660001	PRPF8	0.000112265	2.41755	0.840902	0.999999
chr1	+	151288528	151288706	ZNF687	8.73274e-05	0.309769	0.840903	0.999999
chr4	+	183264978	183265107	WWC2	-0.000185721	1.67372	0.840907	0.999999
chr1	-	202895522	202895717	KLHL12	-7.12584e-05	1.31277	0.840907	0.999999
chr6	-	31269667	31269965	HLA-C	-0.000208973	1.65136	0.840908	0.999999
chr11	+	61342574	61342658	TKFC	-9.21329e-05	0.43514	0.840912	0.999999
chr12	+	42384940	42384996	PPHLN1	7.03693e-05	1.34748	0.840912	0.999999
chr3	+	105545311	105545335	ALCAM	-0.0001643	2.31212	0.840917	0.999999
chr5	-	9154488	9154695	SEMA5A	0.000222116	0.240217	0.840919	0.999999
chr6	+	169775270	169775346	ERMARD	9.69295e-05	0.296214	0.84093	0.999999
chr19	-	3547327	3547331	MFSD12	-0.000175355	0.249998	0.84093	0.999999
chr7	-	143862802	143863796	TCAF1	0.000169331	0.609191	0.840931	0.999999
chr9	-	128721481	128721502	ZDHHC12	-0.000152005	0.525251	0.840936	0.999999
chr11	+	67309768	67309968	SSH3	8.0506e-05	1.11579	0.840942	0.999999
chr1	+	24651409	24651498	SRRM1	-8.28175e-05	1.12037	0.840944	0.999999
chr8	+	22209445	22209695	BMP1	-0.000146515	1.87115	0.840948	0.999999
chr10	+	68919832	68919853	DDX50	7.35888e-05	0.772188	0.840952	0.999999
chr2	-	127642125	127642131	LIMS2	0.000187264	1.47058	0.840963	0.999999
chr1	+	171784040	171784499	EEF1AKNMT	-7.71292e-05	1.67529	0.840964	0.999999
chr3	+	49678941	49678949	APEH	-8.16292e-05	1.44758	0.840972	0.999999
chr12	+	52054327	52054439	NR4A1	-0.000422317	3.43521	0.840978	0.999999
chr11	+	35208165	35208185	CD44	-0.000136782	2.00194	0.840987	0.999999
chr11	-	64271613	64271803	BAD	-0.000155864	2.48229	0.840988	0.999999
chr11	+	95827786	95828027	CEP57	7.8298e-05	1.54106	0.840989	0.999999
chr16	-	2099644	2099770	PKD1	-0.000135149	0.900668	0.840997	0.999999
chr8	+	22161808	22161808	SFTPC	-0.000325699	9.16368	0.841003	0.999999
chr11	-	68171232	68171251	KMT5B	9.0142e-05	0.416121	0.841005	0.999999
chr6	-	90548047	90548177	MAP3K7	-7.33249e-05	0.970908	0.841007	0.999999
chr10	+	94265793	94265958	PLCE1	-0.00014775	0.313099	0.841007	0.999999
chr10	-	43644649	43644801	ZNF32	-9.15321e-05	1.98664	0.841008	0.999999
chr9	-	128108581	128112649	SLC25A25-AS1	0.000327092	-0.27302	0.841008	0.999999
chr9	-	128113478	128114686	SLC25A25-AS1	-0.000327092	-0.510707	0.841008	0.999999
chr1	+	50970358	50970497	CDKN2C	-0.000210524	0.551879	0.841023	0.999999
chr1	+	50973893	50974633	CDKN2C	0.000210524	1.54355	0.841023	0.999999
chr7	+	6400126	6400188	RAC1	7.61882e-05	4.10844	0.841023	0.999999
chr6	-	43624561	43624613	GTPBP2	-0.000100333	1.00809	0.841024	0.999999
chr5	+	53071938	53072048	ITGA2	-0.00023499	-0.150052	0.841032	0.999999
chr3	-	172514861	172514998	TNFSF10	-0.000242701	4.32839	0.841034	0.999999
chr3	+	47848180	47848386	DHX30	6.99842e-05	2.1275	0.84104	0.999999
chr1	-	89014547	89014656	GBP3	-0.000269695	1.47913	0.841041	0.999999
chr1	-	160309151	160309176	COPA	-9.93319e-05	1.61777	0.841041	0.999999
chr16	+	426379	426720	RAB11FIP3	-9.5483e-05	0.26377	0.841043	0.999999
chr12	-	53484366	53485035	MAP3K12	0.000222555	-0.60854	0.841054	0.999999
chr9	+	70168702	70168795	MAMDC2	0.000176183	2.6221	0.841057	0.999999
chr17	-	81868989	81869003	ARHGDIA	0.0001159	3.44447	0.841059	0.999999
chr2	+	8682056	8682513	ID2	0.000122997	4.2484	0.841065	0.999999
chr14	+	55064671	55066206	MAPK1IP1L	0.000107408	3.89502	0.841065	0.999999
chr21	+	42554062	42554142	SLC37A1	0.000103049	0.420398	0.841067	0.999999
chr6	+	43784610	43784658	VEGFA	0.000173872	3.05482	0.841068	0.999999
chr7	-	139613202	139613323	HIPK2	0.000181848	-0.204567	0.841072	0.999999
chr14	-	77555300	77555519	SPTLC2	7.25093e-05	1.86277	0.841084	0.999999
chr20	+	31605814	31606052	ID1	0.000274565	1.84816	0.841092	0.999999
chr17	-	82317414	82317550	CD7	-0.000262073	-0.69795	0.841094	0.999999
chr14	+	24304493	24304569	NOP9	7.31862e-05	0.306547	0.841095	0.999999
chr12	-	48938554	48938847	ARF3	-9.46106e-05	3.43482	0.841097	0.999999
chr17	-	64557608	64557640	SMURF2	-0.000131478	0.905804	0.841107	0.999999
chr17	-	76680777	76680879	MXRA7	0.00012259	3.53979	0.841112	0.999999
chr11	+	293594	293669	PGGHG	0.000321605	1.09484	0.841123	0.999999
chr20	-	3760082	3760186	C20orf27	-0.000181201	0.65772	0.841124	0.999999
chr22	-	24542934	24543097	GUCD1	-8.84119e-05	2.20881	0.841124	0.999999
chr11	+	57598223	57598228	SERPING1	-0.000134963	0.192587	0.841128	0.999999
chr19	+	17205960	17206133	MYO9B	0.000106756	1.94757	0.841135	0.999999
chr2	+	36509983	36510139	CRIM1	0.000175634	3.43314	0.841136	0.999999
chr17	+	32142680	32142729	RHOT1	0.000128492	-0.215513	0.841139	0.999999
chr1	-	37514668	37514732	MEAF6	6.96536e-05	1.56599	0.841141	0.999999
chr17	-	73209605	73209768	FAM104A	-9.31137e-05	0.612532	0.841144	0.999999
chr1	-	165743179	165743311	TMCO1	6.63152e-05	3.37086	0.84115	0.999999
chr2	-	160101685	160101735	ITGB6	0.000182147	1.58957	0.841154	0.999999
chr5	+	72872639	72872667	TNPO1	-0.000138126	0.102765	0.841156	0.999999
chr16	+	29810380	29810418	MAZ	0.000100189	2.77734	0.841156	0.999999
chr17	-	82036414	82036448	DCXR	-0.000140506	1.92167	0.841161	0.999999
chr17	+	19648844	19648850	ALDH3A2	-0.000159842	0.365195	0.841164	0.999999
chr5	-	111501962	111502088	STARD4	0.000166708	0.248884	0.841166	0.999999
chr11	+	70104129	70104150	ANO1	0.00024947	-0.428723	0.841175	0.999999
chr20	+	37400149	37400250	SRC	-8.94535e-05	1.03362	0.841197	0.999999
chr9	-	127510146	127510333	NIBAN2	-0.000113193	4.41597	0.841199	0.999999
chr10	-	96626708	96626905	PIK3AP1	-0.000177217	0.875456	0.841205	0.999999
chr11	+	60708729	60708781	MS4A8	-0.000717477	-1.93568	0.841211	0.999999
chr3	-	64018599	64018662	PSMD6	-8.74444e-05	2.26596	0.841214	0.999999
chr5	-	115816584	115816657	CDO1	0.000319426	-0.627818	0.841216	0.999999
chr14	+	61485535	61485656	PRKCH	9.749e-05	2.30348	0.841218	0.999999
chr2	+	134939002	134939062	CCNT2	-0.000177137	-0.37211	0.841228	0.999999
chr4	-	150349992	150350090	LRBA	0.000103583	0.887342	0.841229	0.999999
chr2	-	190983715	190983740	STAT1	0.000185422	2.71683	0.841232	0.999999
chrX	-	136672020	136672119	ARHGEF6	0.000125918	1.55175	0.841236	0.999999
chr2	+	66567512	66568536	MEIS1	0.000232913	-0.552116	0.841236	0.999999
chr2	+	240575502	240575610	RNPEPL1	-0.000107455	2.54137	0.841238	0.999999
chr1	+	45551067	45551067	AKR1A1	-0.000127758	0.967818	0.84124	0.999999
chr14	-	20801997	20802093	RNASE1	-0.000131844	6.15753	0.841242	0.999999
chr4	+	153627605	153627687	TMEM131L	0.000106132	0.00118712	0.841243	0.999999
chr6	-	109001288	109001472	SESN1	-0.000131999	1.32389	0.841253	0.999999
chr6	-	145626810	145627278	EPM2A	0.000122093	0.302659	0.841257	0.999999
chr6	-	145625996	145626759	EPM2A	-0.000122093	0.744714	0.841257	0.999999
chr7	-	10940080	10940135	NDUFA4	-0.000100213	4.55707	0.841265	0.999999
chr4	+	55417849	55417918	TMEM165	-0.000124554	2.80083	0.841267	0.999999
chr14	+	59315280	59315351	DAAM1	-0.000164986	-0.190284	0.841278	0.999999
chr1	+	113979474	113979490	OLFML3	-0.000136847	0.978241	0.841282	0.999999
chr19	+	45522392	45522522	VASP	0.00011969	1.70748	0.841301	0.999999
chr6	+	129465145	129465289	LAMA2	-0.000144364	1.56616	0.841303	0.999999
chr1	-	25960770	25962083	PAFAH2	8.08298e-05	2.16299	0.841308	0.999999
chr11	-	61964566	61964584	FTH1	0.000201612	3.11083	0.841312	0.999999
chr19	-	434709	434865	SHC2	-0.000155751	0.683137	0.841312	0.999999
chrX	-	120426148	120427826	LAMP2	-0.000107139	2.27301	0.841322	0.999999
chr10	+	92018783	92018935	BTAF1	0.000150442	1.05292	0.841322	0.999999
chr12	-	118063593	118066694	VSIG10	-0.000123214	3.43316	0.841324	0.999999
chr17	+	32479251	32479282	PSMD11	7.51509e-05	1.56021	0.841334	0.999999
chr4	-	75673364	75673364	G3BP2	-0.000151521	0.0920182	0.841335	0.999999
chr6	-	33418087	33418107	CUTA	-0.000105677	1.15368	0.841335	0.999999
chr19	-	4867609	4867637	PLIN3	-0.000114009	0.96707	0.841337	0.999999
chr2	-	46616970	46617030	PIGF	0.000111655	-0.12653	0.841341	0.999999
chrX	+	101624480	101624532	ARMCX3	-9.11266e-05	1.656	0.841342	0.999999
chr11	-	68775316	68775432	CPT1A	-0.00011494	1.57122	0.841349	0.999999
chr10	+	95844476	95844553	ENTPD1	0.000142372	1.41163	0.841351	0.999999
chr14	-	23563473	23563476	AP1G2	-0.000164908	0.56361	0.841351	0.999999
chr16	+	53465438	53465602	RBL2	0.000124903	2.49182	0.841351	0.999999
chr12	+	45421218	45421273	ANO6	0.000154627	2.2354	0.841351	0.999999
chr12	+	6944022	6944106	C12orf57	-0.000129953	3.85095	0.841357	0.999999
chr22	-	31454180	31454376	EIF4ENIF1	-7.04068e-05	0.975534	0.84136	0.999999
chr1	-	109737460	109737567	GSTM3	0.000145946	2.11138	0.841388	0.999999
chr5	-	132198879	132198932	P4HA2	9.68146e-05	2.01568	0.841395	0.999999
chr5	+	80864813	80864942	MSH3	0.000129232	-0.0241028	0.841408	0.999999
chr6	+	46664774	46664874	SLC25A27	0.000314349	-0.917565	0.841411	0.999999
chr6	+	75663506	75663514	SENP6	-0.000108341	0.764777	0.841412	0.999999
chr16	+	19626203	19626223	VPS35L	7.67692e-05	0.530142	0.841425	0.999999
chr22	-	31441803	31442034	EIF4ENIF1	-6.98172e-05	1.02486	0.841426	0.999999
chr16	+	28590096	28590116	SGF29	-0.000105671	0.229235	0.841432	0.999999
chr17	+	75563331	75563369	LLGL2	0.000135815	1.12092	0.841433	0.999999
chr13	-	24455135	24455212	PARP4	-0.00012144	1.41368	0.841438	0.999999
chr1	+	94467919	94468007	ABCD3	-0.000108003	0.706529	0.841439	0.999999
chr9	-	5805611	5805785	ERMP1	-0.000141807	0.344197	0.841444	0.999999
chr10	-	70217812	70217931	PPA1	-9.24737e-05	4.06716	0.841459	0.999999
chr16	-	28117318	28117462	XPO6	8.02134e-05	1.52758	0.841459	0.999999
chr1	+	112448942	112449172	CTTNBP2NL	-0.000134937	0.973143	0.841468	0.999999
chr5	-	1572222	1572286	SDHAP3	0.000249402	-0.30691	0.841468	0.999999
chr8	-	54022063	54022125	TCEA1	-0.000101331	0.974567	0.841471	0.999999
chr16	+	1258332	1258531	TPSD1	-0.000762097	-0.878761	0.841475	0.999999
chr13	+	73062543	73062661	KLF5	-0.000180355	1.72557	0.841481	0.999999
chr6	+	156935545	156935576	ARID1B	-0.000124956	-0.25199	0.841484	0.999999
chrX	+	41346505	41346551	DDX3X	0.000155945	3.29525	0.841486	0.999999
chr11	-	17099860	17099969	PIK3C2A	0.000159827	0.927804	0.841492	0.999999
chr17	-	35767752	35767889	MMP28	-0.00013207	1.22866	0.841492	0.999999
chr10	+	52280789	52280930	PRKG1	-0.000151306	0.103206	0.841492	0.999999
chr8	-	18075585	18075587	ASAH1	-0.000125661	3.60564	0.841502	0.999999
chr2	-	203461848	203461925	RAPH1	0.000188564	-0.060707	0.841508	0.999999
chr10	-	5794885	5794907	GDI2	-8.54397e-05	2.80652	0.841513	0.999999
chr19	+	39408144	39408179	ZFP36	-0.000387443	4.52363	0.841515	0.999999
chr5	-	150694241	150694833	RBM22	-0.000118056	-0.519062	0.841517	0.999999
chr12	-	6016089	6016232	VWF	-0.000192029	4.37471	0.841523	0.999999
chr11	-	47731840	47732032	FNBP4	-0.000227379	-0.332891	0.841527	0.999999
chr21	+	43959783	43959788	AGPAT3	0.000115923	-0.147606	0.841534	0.999999
chr17	+	75623790	75623827	MYO15B	0.000291435	0.228105	0.841536	0.999999
chr19	-	4852016	4852038	PLIN3	-0.000111149	1.10317	0.841541	0.999999
chr10	-	60059817	60059826	ANK3	-0.000160419	0.155427	0.841544	0.999999
chr2	-	97658644	97658813	ACTR1B	9.02765e-05	0.12489	0.841554	0.999999
chr11	-	61897929	61898360	RAB3IL1	0.000147243	1.17762	0.841554	0.999999
chr10	+	102375528	102375584	GBF1	7.72215e-05	0.97899	0.841557	0.999999
chr16	+	50224891	50224994	TENT4B	-0.000124465	-0.0939837	0.841566	0.999999
chr17	+	42612427	42612506	TUBG1	-9.59493e-05	0.633096	0.841566	0.999999
chr3	+	187075562	187075622	ST6GAL1	0.000140932	1.46868	0.841574	0.999999
chr14	+	61391225	61391288	PRKCH	-0.000108405	1.02366	0.841582	0.999999
chr1	-	156324972	156324979	CCT3	-8.17224e-05	1.98741	0.841591	0.999999
chr1	-	111192140	111192317	DENND2D	0.00010784	1.49776	0.841594	0.999999
chr11	+	111533746	111533805	HOATZ	0.000793326	-2.41583	0.841598	0.999999
chr1	+	74763894	74763989	TYW3	6.84129e-05	0.514392	0.841602	0.999999
chr2	-	190999626	190999704	STAT1	-0.000186389	2.97875	0.841603	0.999999
chr5	-	73565132	73565204	ANKRA2	-0.000168943	-0.372866	0.841608	0.999999
chr10	+	31495779	31495838	ZEB1	-0.000153005	0.530696	0.84161	0.999999
chr6	-	17637153	17637770	NUP153	-0.000113786	2.28102	0.841612	0.999999
chr14	-	35689836	35690003	RALGAPA1	-0.00014956	-0.371754	0.84162	0.999999
chr21	+	45482795	45482821	COL18A1	0.000214496	1.15416	0.841627	0.999999
chr17	+	67736666	67736754	NOL11	7.36078e-05	1.19881	0.841627	0.999999
chr1	+	40281343	40281527	ZMPSTE24	0.000105498	1.88205	0.841635	0.999999
chr11	-	130261435	130261889	ZBTB44	-9.55072e-05	0.749009	0.841637	0.999999
chr3	+	127003330	127003470	PLXNA1	-0.000153507	0.159349	0.841637	0.999999
chr14	+	24166453	24166565	IRF9	-0.000180109	1.06793	0.841644	0.999999
chr15	+	58854485	58854591	MINDY2	0.000234766	-0.455335	0.841644	0.999999
chr19	+	41901887	41902030	ARHGEF1	-0.000138975	2.55702	0.841644	0.999999
chrX	+	41136804	41137022	USP9X	-0.000150319	0.621313	0.841646	0.999999
chr7	-	139631165	139631284	HIPK2	-0.000171164	-0.0417463	0.841648	0.999999
chr12	+	8750014	8750029	RIMKLB	0.000175365	-0.0773926	0.841666	0.999999
chr1	+	173485361	173485507	PRDX6	8.27774e-05	4.86714	0.841672	0.999999
chrX	-	15325020	15325100	PIGA	-0.000306525	-0.351078	0.841674	0.999999
chr20	+	33289885	33289992	BPIFB1	0.000853883	-0.216237	0.841681	0.999999
chr3	-	47676629	47676782	SMARCC1	-9.06703e-05	0.987807	0.841685	0.999999
chr3	-	129566527	129566631	PLXND1	-0.000116331	2.6844	0.841685	0.999999
chr21	+	37511911	37511954	DYRK1A	0.000102297	0.625135	0.841688	0.999999
chr3	+	119613017	119613118	PLA1A	-0.000229905	0.505738	0.841692	0.999999
chr20	-	35366557	35366614	UQCC1	-7.74707e-05	0.372081	0.841693	0.999999
chr3	-	161085466	161085475	B3GALNT1	0.000187862	0.0352996	0.841697	0.999999
chr11	-	118779632	118779736	DDX6	-0.000120343	1.69185	0.841702	0.999999
chrX	+	48598751	48598827	WDR13	-0.000109627	1.36179	0.841702	0.999999
chr19	-	49858347	49858427	PTOV1-AS2	0.000306219	-0.814069	0.841714	0.999999
chr8	+	22070293	22070305	DMTN	-0.000108315	0.660482	0.841715	0.999999
chr16	-	5027846	5027893	NAGPA	-0.000139276	-0.240626	0.841715	0.999999
chr3	-	49099510	49099583	QARS1	7.63323e-05	2.84754	0.84172	0.999999
chr6	-	31860179	31860264	NEU1	-8.74869e-05	2.57252	0.841725	0.999999
chr17	-	1712580	1712646	MIR22HG	0.000207931	1.72397	0.841747	0.999999
chr11	+	74634583	74634695	POLD3	-8.0878e-05	0.0272596	0.841754	0.999999
chr6	-	107897649	107897731	SEC63	8.7822e-05	2.0295	0.841757	0.999999
chr4	+	88676218	88676241	HERC3	0.000193356	-0.285819	0.84176	0.999999
chr4	+	88592496	88592574	HERC3	-0.000193356	-0.344893	0.84176	0.999999
chr14	+	32149902	32150033	ARHGAP5	0.000127422	1.70967	0.841765	0.999999
chr8	+	38957323	38957386	PLEKHA2	-0.000126921	0.843355	0.84177	0.999999
chr17	-	75948251	75948457	ACOX1	7.29924e-05	1.78068	0.841776	0.999999
chr1	+	111283286	111283348	CHIAP2	0.000674537	-0.5191	0.841778	0.999999
chr7	+	120975291	120977216	ING3	8.81991e-05	0.194994	0.841786	0.999999
chr3	-	193410982	193411070	ATP13A4	0.000173598	1.27488	0.841787	0.999999
chr3	+	23954626	23954803	NR1D2	-0.000261285	0.531096	0.841792	0.999999
chr19	+	9835346	9835346	PIN1	-0.000155546	0.728557	0.841801	0.999999
chr4	+	122309365	122309464	KIAA1109	-0.000151513	0.548983	0.841804	0.999999
chr7	+	131490540	131496632	MKLN1	-7.64159e-05	4.41958	0.84181	0.999999
chr1	-	1825397	1825499	GNB1	-6.41633e-05	3.61967	0.841811	0.999999
chr2	+	101005959	101006071	RPL31	0.000135034	6.67795	0.841813	0.999999
chr7	-	140348687	140348767	SLC37A3	-8.39981e-05	0.513762	0.841814	0.999999
chr19	-	7623170	7623289	XAB2	-9.24218e-05	1.32858	0.841817	0.999999
chr7	-	26854137	26854162	SKAP2	-0.000124807	0.808063	0.841821	0.999999
chr11	+	117998946	117999459	IL10RA	0.000155782	3.082	0.841825	0.999999
chr2	-	70225328	70225393	TIA1	-0.000232716	-0.315764	0.841838	0.999999
chr14	+	55137188	55137368	LGALS3	0.0001791	-0.0836449	0.841841	0.999999
chr16	+	3027170	3027280	THOC6	0.000106557	0.905172	0.841846	0.999999
chr7	+	151010899	151010986	NOS3	-0.000211212	-0.331734	0.841849	0.999999
chr5	+	177436393	177436530	GRK6	0.000101402	1.78961	0.84185	0.999999
chr17	+	50075701	50075735	ITGA3	-0.000133544	2.42888	0.84185	0.999999
chr6	+	31616344	31616506	AIF1	0.000161638	3.83352	0.841852	0.999999
chr11	+	10763735	10763879	CTR9	-8.8072e-05	0.71739	0.841858	0.999999
chr7	-	29923857	29924115	SCRN1	-0.000100712	1.26752	0.84186	0.999999
chr7	-	135168969	135169060	CYREN	-8.05461e-05	0.631893	0.84187	0.999999
chr5	-	1494700	1494778	LPCAT1	0.00016895	2.82565	0.841871	0.999999
chr1	+	55061375	55061556	PCSK9	0.000232018	0.0821864	0.84188	0.999999
chr2	+	218400071	218400132	CTDSP1	-7.45017e-05	1.41598	0.841886	0.999999
chr22	-	27854854	27854905	PITPNB	9.85316e-05	1.54705	0.841901	0.999999
chr3	-	121987323	121988329	ILDR1	-0.000217159	0.214873	0.841901	0.999999
chr3	-	121993150	121993951	ILDR1	0.000217159	0.132526	0.841901	0.999999
chr4	-	57040824	57040933	IGFBP7	0.000187717	6.22952	0.841904	0.999999
chr8	-	144424105	144424132	VPS28	0.000117453	3.12763	0.841904	0.999999
chr13	+	33063849	33064303	KL	-0.00026323	0.362912	0.841912	0.999999
chr11	+	108104903	108106206	CUL5	-8.17025e-05	1.99032	0.841916	0.999999
chr19	-	45421178	45421393	ERCC1	-7.63363e-05	2.62228	0.841918	0.999999
chr3	+	138274449	138274544	ARMC8	7.96739e-05	0.473634	0.84192	0.999999
chr17	-	41524519	41524540	KRT19	-0.000184905	3.99776	0.841923	0.999999
chr12	+	45390421	45390498	ANO6	-0.000157058	1.95455	0.841923	0.999999
chr17	-	45395983	45396062	ARHGAP27	0.000125427	0.318279	0.841936	0.999999
chrX	+	101623814	101623893	ARMCX3	9.06294e-05	1.68082	0.841937	0.999999
chr5	-	137953336	137953345	FAM13B	-0.000123605	0.125429	0.841941	0.999999
chr12	-	48837524	48837532	DDX23	-6.23077e-05	0.990848	0.841946	0.999999
chr19	-	51746876	51747005	FPR1	-0.00029908	2.06924	0.84195	0.999999
chr17	-	4938154	4938253	SLC25A11	8.27493e-05	2.53873	0.841955	0.999999
chr14	+	52773616	52774336	STYX	-0.00011543	1.08186	0.841958	0.999999
chr19	+	44909026	44909374	APOE	0.00032133	3.19493	0.841961	0.999999
chr9	-	133100496	133100545	RALGDS	-0.000341816	-0.754081	0.841963	0.999999
chrX	-	101019284	101019403	TRMT2B	-8.68716e-05	0.353999	0.841963	0.999999
chr12	+	26963342	26963455	FGFR1OP2	-9.49495e-05	1.52306	0.841971	0.999999
chr14	+	24100149	24100213	PCK2	0.000113038	1.23635	0.841972	0.999999
chr4	+	83456909	83456958	MRPS18C	9.01809e-05	1.5654	0.841974	0.999999
chr7	+	106905822	106907145	PIK3CG	0.000163166	0.8439	0.841975	0.999999
chr12	-	123315548	123315660	SBNO1	-0.000103259	-0.0640072	0.841976	0.999999
chr2	-	39258519	39258522	MAP4K3	0.000115682	0.195526	0.841976	0.999999
chr6	+	43784590	43784606	VEGFA	0.000172593	2.79069	0.841986	0.999999
chr16	+	30479175	30479190	ITGAL	-0.000252131	-0.468163	0.841989	0.999999
chr6	+	44148252	44148334	TMEM63B	0.000106383	2.19851	0.842002	0.999999
chr11	-	9839498	9839603	SBF2	-0.000121183	0.155183	0.842003	0.999999
chr6	-	108992787	108992818	SESN1	0.000130242	1.34342	0.842005	0.999999
chr8	+	142735669	142736495	THEM6	-0.000135797	3.00304	0.842015	0.999999
chr1	+	40260839	40260985	ZMPSTE24	0.000105762	1.78955	0.842021	0.999999
chr17	+	49805363	49805445	KAT7	-8.02553e-05	0.46883	0.842027	0.999999
chr9	-	133788354	133788486	VAV2	-8.98631e-05	1.06547	0.842029	0.999999
chr6	-	42210488	42210596	MRPS10	-6.83506e-05	1.63718	0.842034	0.999999
chr12	-	47687876	47688001	RPAP3	-8.03935e-05	0.275936	0.842043	0.999999
chr19	-	11577057	11577093	ACP5	-0.000204327	4.29975	0.842043	0.999999
chr11	+	117279908	117280004	RNF214	-8.43837e-05	-0.000450921	0.842045	0.999999
chr12	+	57746667	57746720	TSPAN31	-6.44637e-05	2.11253	0.842049	0.999999
chr5	+	95783834	95783869	RHOBTB3	-0.000166218	0.0744899	0.842052	0.999999
chr10	+	119441999	119442088	GRK5	0.000123827	2.88973	0.842059	0.999999
chr5	+	95788854	95788858	RHOBTB3	0.000204296	-0.333584	0.84206	0.999999
chr13	-	46084219	46084343	CPB2	-0.000449233	0.390069	0.842062	0.999999
chr6	+	137878814	137878815	TNFAIP3	0.000299282	1.0489	0.842064	0.999999
chr20	+	44978443	44978571	STK4	-0.000139822	0.570841	0.842066	0.999999
chr1	-	77739377	77739397	USP33	-0.000111708	0.534963	0.842068	0.999999
chr17	+	4892149	4892234	MINK1	0.000106285	1.36473	0.842072	0.999999
chr5	-	138011008	138011149	FAM13B	0.000115102	0.447833	0.842074	0.999999
chr6	+	89083753	89084197	PNRC1	0.000191185	4.58672	0.842076	0.999999
chr6	+	43771247	43771312	VEGFA	-0.000181423	1.59036	0.842089	0.999999
chrX	+	155889458	155889547	VAMP7	-9.78521e-05	0.938066	0.842092	0.999999
chr14	-	20373011	20373080	TEP1	-0.000150888	-0.123782	0.842094	0.999999
chr3	-	48415212	48415347	PLXNB1	-0.000141104	1.17941	0.842095	0.999999
chr1	+	28537832	28537898	RCC1	0.000126285	0.0251814	0.842095	0.999999
chr1	-	91716568	91716708	TGFBR3	-0.000185785	1.75002	0.842098	0.999999
chr16	-	61120	61281	RHBDF1	-0.000126529	0.224091	0.842101	0.999999
chr17	+	19648953	19648961	ALDH3A2	-0.0001573	0.390111	0.842108	0.999999
chr16	-	18850362	18850467	SMG1	0.000261956	-0.58736	0.842116	0.999999
chr21	-	26838615	26839586	ADAMTS1	-0.000633415	-0.567471	0.842123	0.999999
chr2	+	117826269	117826382	DDX18	-7.90928e-05	2.08572	0.842123	0.999999
chr16	+	84459270	84459386	ATP2C2	0.000172367	0.599288	0.842129	0.999999
chr17	+	1776579	1776604	SERPINF1	0.000229725	3.37585	0.84213	0.999999
chr17	+	80328328	80328477	RNF213	-0.000187794	0.154397	0.842133	0.999999
chr1	+	110897809	110897892	CD53	0.000155834	3.48723	0.842139	0.999999
chr11	+	114247345	114247365	ZBTB16	-0.000416927	0.0523869	0.84214	0.999999
chr1	+	27760495	27760581	FAM76A	-0.000113084	-0.208664	0.842152	0.999999
chr3	+	38140757	38140848	MYD88	-0.000121008	2.36159	0.842158	0.999999
chr20	+	2863949	2864082	VPS16	7.27922e-05	1.19782	0.842163	0.999999
chr11	+	9586711	9586713	WEE1	0.000224599	-0.0755095	0.842172	0.999999
chr9	+	5772892	5773080	RIC1	9.83311e-05	0.629321	0.842172	0.999999
chr5	-	147401540	147401602	DPYSL3	0.000135815	2.59664	0.842187	0.999999
chr1	+	25826807	25826826	MTFR1L	-6.63976e-05	1.1778	0.842194	0.999999
chr1	-	150967820	150967877	CERS2	-7.68482e-05	3.62977	0.842195	0.999999
chr6	-	42964790	42964929	PEX6	0.000132724	0.70075	0.8422	0.999999
chr3	+	58141858	58141896	FLNB	-0.000138574	1.60509	0.842201	0.999999
chr17	-	60456296	60456381	APPBP2	9.24352e-05	0.70389	0.842202	0.999999
chr5	+	151804372	151804405	G3BP1	0.000108732	1.06212	0.842207	0.999999
chr12	+	75498718	75498720	GLIPR1	-0.000140658	0.809924	0.842209	0.999999
chr5	-	176888332	176888565	HK3	-0.000193387	1.14032	0.842228	0.999999
chr2	-	175181355	175181466	ATP5MC3	-8.86717e-05	3.78393	0.842234	0.999999
chr19	+	18009592	18009694	ARRDC2	-0.000193411	1.33059	0.842235	0.999999
chr15	-	78932054	78932275	CTSH	0.000359761	-0.505999	0.842237	0.999999
chr6	+	73780424	73780498	CD109	0.00023225	-0.388597	0.842239	0.999999
chr12	+	56154006	56154092	MYL6B	0.000116455	1.10144	0.842239	0.999999
chr7	+	129210965	129211113	SMO	-0.000219403	-0.393344	0.842245	0.999999
chr15	+	88477905	88478205	MRPS11	9.34152e-05	1.58469	0.84225	0.999999
chr16	+	29664794	29665081	SPN	0.000165676	1.76105	0.842253	0.999999
chr3	+	119606774	119606975	PLA1A	-0.000238168	0.398941	0.842253	0.999999
chr2	-	207165572	207165706	KLF7	0.000183761	-0.1565	0.842255	0.999999
chr18	-	55269872	55269874	TCF4	-0.000143145	1.02527	0.842255	0.999999
chr19	+	50268346	50268367	MYH14	-0.000175815	0.847424	0.842262	0.999999
chr2	+	159752526	159752571	MARCHF7	9.85536e-05	1.99117	0.842264	0.999999
chr1	+	22030801	22030942	LINC00339	0.000156629	0.759146	0.842264	0.999999
chr1	+	32229135	32229208	EIF3I	8.85055e-05	3.63625	0.842279	0.999999
chr8	-	143840030	143840030	NRBP2	0.00023128	-0.332293	0.842285	0.999999
chr9	+	84727654	84727959	NTRK2	0.000305461	0.297399	0.842286	0.999999
chr3	+	4815053	4815218	ITPR1	0.000101325	1.80712	0.842287	0.999999
chr1	+	154979126	154979241	CKS1B	0.00011774	0.105571	0.842309	0.999999
chr11	-	47642379	47642400	MTCH2	-8.97809e-05	0.951258	0.842314	0.999999
chr15	-	75359342	75359425	MAN2C1	-0.000154594	1.7658	0.842315	0.999999
chr6	-	31736413	31736482	CLIC1	-9.74318e-05	3.63368	0.842319	0.999999
chr16	+	89737884	89737905	ZNF276	0.000170703	0.212649	0.842321	0.999999
chr10	+	11747450	11747470	ECHDC3	0.000162815	-0.0924683	0.842335	0.999999
chr5	+	37016038	37016170	NIPBL	-0.000119571	0.691361	0.842336	0.999999
chr12	+	131138137	131138229	ADGRD1	0.000132721	1.03284	0.842339	0.999999
chr17	-	8377544	8377548	RPL26	0.000117743	2.8129	0.842347	0.999999
chr9	+	137266331	137266426	NELFB	8.4224e-05	1.85979	0.842349	0.999999
chr13	-	49331947	49332090	CAB39L	-0.000143309	1.154	0.842355	0.999999
chr4	+	3174721	3174799	HTT	-0.000127224	-0.0986078	0.842358	0.999999
chr1	-	11680353	11680471	MAD2L2	-0.000106441	0.755648	0.842369	0.999999
chr8	-	124555742	124555798	MTSS1	0.000128252	0.345957	0.842374	0.999999
chr13	-	37598751	37598758	POSTN	0.000542134	-0.198524	0.842374	0.999999
chr12	-	21817187	21817307	ABCC9	0.000147841	0.171967	0.842375	0.999999
chr19	-	40407906	40407956	PRX	-0.000375757	0.991046	0.842386	0.999999
chr7	-	51029180	51029591	COBL	-0.000121451	1.41058	0.842391	0.999999
chr12	-	6678663	6678664	ZNF384	9.07274e-05	0.0221549	0.842401	0.999999
chr11	+	65503679	65503704	MALAT1	-0.000255628	1.18686	0.84241	0.999999
chr5	-	157488265	157488489	ADAM19	0.000211972	-0.460604	0.842417	0.999999
chr4	+	54731871	54731998	KIT	0.000196749	1.4599	0.842418	0.999999
chr7	+	101222604	101222774	ZNHIT1	-0.000125256	3.22884	0.842425	0.999999
chr14	+	61457654	61457679	PRKCH	-0.000101111	1.53681	0.842425	0.999999
chr2	-	175114690	175114766	ATF2	-8.61291e-05	0.831545	0.842426	0.999999
chr14	+	20993969	20994033	METTL17	-0.000134332	1.16524	0.842432	0.999999
chr19	+	16326856	16327260	KLF2	-0.000286466	4.11477	0.842434	0.999999
chr14	-	31141921	31141952	HECTD1	0.000145374	0.334645	0.842434	0.999999
chr6	-	33195051	33195360	RXRB	-0.000166168	-0.57054	0.84244	0.999999
chr11	+	60280666	60280668	MS4A4A	-0.000193072	0.892634	0.842443	0.999999
chr7	-	127373342	127373565	ZNF800	-0.000111738	0.792006	0.842444	0.999999
chr15	-	25354528	25354683	UBE3A	7.89818e-05	1.80786	0.842445	0.999999
chr3	-	146544621	146544641	PLSCR1	0.00017736	-0.161657	0.842453	0.999999
chr3	+	97798024	97798170	ARL6	0.000173598	-0.477538	0.842453	0.999999
chr3	+	112116642	112116867	C3orf52	0.000224361	-0.33116	0.842454	0.999999
chr17	+	12125294	12125318	MAP2K4	-8.35608e-05	0.150736	0.84246	0.999999
chr19	-	10393095	10393157	CDC37	0.000102624	3.25315	0.842461	0.999999
chr22	+	30976059	30976063	TUG1	-0.000147677	0.421393	0.842462	0.999999
chr10	+	70538892	70539008	PALD1	0.0001526	0.509757	0.842468	0.999999
chr16	+	19626177	19626202	VPS35L	-7.47792e-05	0.617961	0.842472	0.999999
chr2	-	156328404	156328533	NR4A2	0.000487552	0.258552	0.842476	0.999999
chr4	+	78582177	78582290	ANXA3	-0.000180066	3.9423	0.842478	0.999999
chr16	-	4814567	4814629	GLYR1	7.0366e-05	1.64198	0.84248	0.999999
chr19	+	49857904	49857906	PTOV1	-0.000104482	2.20585	0.842482	0.999999
chr12	+	68648706	68648757	RAP1B	-9.75544e-05	2.69587	0.842489	0.999999
chr5	+	34923133	34923234	BRIX1	0.000100364	1.20055	0.842495	0.999999
chr17	+	63484330	63484337	ACE	-0.000208509	2.14462	0.842504	0.999999
chr1	+	9367576	9367863	SPSB1	0.000269	1.16704	0.842508	0.999999
chr9	+	134738746	134738808	COL5A1	0.000238436	0.736875	0.84251	0.999999
chr2	-	1648172	1649242	PXDN	0.00014661	2.49603	0.84252	0.999999
chr16	-	84590125	84590262	COTL1	-0.000144337	3.29623	0.842521	0.999999
chr22	-	29560734	29560807	NIPSNAP1	9.10236e-05	1.05198	0.842536	0.999999
chr16	+	19481427	19481465	TMC5	-0.000201188	0.466494	0.842536	0.999999
chr8	+	37754112	37758422	ERLIN2	7.51959e-05	4.02811	0.842537	0.999999
chr6	+	143788773	143788910	PHACTR2	-0.000136391	0.840926	0.842541	0.999999
chr18	-	48942481	48942552	SMAD7	0.000139735	1.36708	0.842549	0.999999
chr4	-	158715297	158715403	PPID	-8.99989e-05	0.879109	0.842552	0.999999
chr18	-	31871066	31871120	TRAPPC8	0.000108328	0.187039	0.842555	0.999999
chr6	-	3323887	3324002	SLC22A23	0.000171204	-0.0595801	0.842555	0.999999
chr1	+	28491695	28491787	PHACTR4	-0.000119133	0.608907	0.842559	0.999999
chr17	+	21305051	21305128	MAP2K3	0.000147661	2.30204	0.84256	0.999999
chr9	+	136668241	136668362	EGFL7	-0.000226726	2.58235	0.842579	0.999999
chr17	+	75704769	75704771	SAP30BP	-8.74979e-05	1.7381	0.842583	0.999999
chr13	+	114291745	114291757	UPF3A	-0.000114152	0.290684	0.842586	0.999999
chr12	+	93677399	93677472	CRADD	-0.000103272	-0.00651154	0.842587	0.999999
chr3	-	69057256	69057309	UBA3	7.3273e-05	1.36679	0.842589	0.999999
chr12	+	7142086	7142139	CLSTN3	0.00014726	0.884393	0.842599	0.999999
chr15	-	48510044	48510169	FBN1	-0.000252603	0.0906636	0.842604	0.999999
chr5	+	55161052	55161119	GPX8	0.000195276	-0.153225	0.842605	0.999999
chr17	+	30944907	30945027	ADAP2	-0.000146143	0.0881033	0.842612	0.999999
chrX	-	153930779	153930847	NAA10	-0.000128351	2.37354	0.842616	0.999999
chr12	-	21916937	21917103	ABCC9	-0.00020089	-0.394206	0.842616	0.999999
chr4	+	85994583	85995657	ARHGAP24	8.8008e-05	3.00881	0.842625	0.999999
chr4	-	7772820	7773010	AFAP1	-0.000116036	0.510065	0.842629	0.999999
chr2	+	54304688	54305019	ACYP2	-0.000125881	0.914455	0.842637	0.999999
chr2	+	54138639	54138748	ACYP2	0.000125881	0.539036	0.842637	0.999999
chr1	-	200666259	200666751	DDX59	-8.00971e-05	1.1758	0.84264	0.999999
chr1	-	20653627	20653774	DDOST	7.1347e-05	4.29755	0.842651	0.999999
chr22	+	41158468	41158500	EP300	0.00013398	0.611411	0.842656	0.999999
chr15	+	38299373	38299547	SPRED1	-0.000126694	1.139	0.84266	0.999999
chr1	+	180194213	180194392	QSOX1	0.000108514	4.54155	0.842669	0.999999
chr1	+	94487892	94487983	ABCD3	9.62078e-05	1.39783	0.842669	0.999999
chr6	+	43026073	43026141	RRP36	7.59816e-05	1.17957	0.842669	0.999999
chr10	+	17875090	17875253	MRC1	-0.000218052	3.45701	0.84267	0.999999
chr8	-	144792126	144792140	RPL8	0.000159686	4.68972	0.842672	0.999999
chr6	-	29621814	29621817	GABBR1	-0.000360609	-0.760683	0.842681	0.999999
chr1	+	27810246	27810246	STX12	-0.000119653	1.77221	0.842683	0.999999
chr22	-	23837685	23837698	DERL3	-0.000404711	-0.416391	0.842685	0.999999
chr4	-	1696202	1696294	SLBP	6.409e-05	1.7479	0.842688	0.999999
chr11	+	85636160	85636210	TMEM126B	7.63801e-05	1.25056	0.842688	0.999999
chr12	+	54350687	54350690	COPZ1	6.51621e-05	2.15301	0.84269	0.999999
chr1	+	186144533	186144703	HMCN1	-0.000150824	1.24868	0.842693	0.999999
chr16	-	1449798	1450496	CLCN7	0.000166831	-0.510541	0.842696	0.999999
chr2	+	169630885	169630987	PPIG	-8.24307e-05	1.26852	0.842697	0.999999
chr19	-	39433762	39434390	RPS16	0.000133362	1.64632	0.842698	0.999999
chr10	+	44959802	44959830	RASSF4	-0.000198941	0.230513	0.842701	0.999999
chr2	-	1676927	1676956	PXDN	-0.000201893	0.140217	0.842705	0.999999
chr14	+	58270934	58270998	PSMA3	8.03853e-05	2.35198	0.842708	0.999999
chr16	+	30186816	30186938	CORO1A	-0.000169399	3.03655	0.842711	0.999999
chr3	-	133950952	133951207	SLCO2A1	-0.000499326	-0.731598	0.842715	0.999999
chr2	+	36356443	36356470	CRIM1	0.000231965	0.257242	0.842716	0.999999
chr2	+	108469651	108470062	GCC2	-0.00012876	0.637508	0.842716	0.999999
chrX	-	73837440	73837503	XIST	0.000275991	-2.77165	0.842723	0.999999
chr17	+	64457400	64457592	MILR1	-0.000163587	0.147378	0.842729	0.999999
chr11	-	118756260	118756323	DDX6	-0.000121176	1.55325	0.842731	0.999999
chr2	-	241498743	241498784	STK25	8.28545e-05	2.18925	0.842733	0.999999
chr1	+	201866733	201866959	IPO9	-6.79978e-05	1.82612	0.842733	0.999999
chr1	+	84202696	84202805	PRKACB	-0.000121649	0.841089	0.842734	0.999999
chr3	-	138665036	138665203	PIK3CB	8.6274e-05	0.936708	0.842737	0.999999
chr10	+	5453484	5453560	NET1	-0.000129783	1.57437	0.84274	0.999999
chr19	+	41902274	41902356	ARHGEF1	-0.000138304	2.30259	0.842741	0.999999
chr1	-	165698541	165698863	ALDH9A1	-0.000154695	-0.474069	0.842741	0.999999
chr14	-	103521283	103521322	CKB	-0.000155227	2.16229	0.842747	0.999999
chr12	+	54343225	54343279	COPZ1	-6.49574e-05	3.01953	0.842749	0.999999
chr8	+	42168961	42169011	AP3M2	0.000126092	-0.311218	0.842758	0.999999
chr10	-	114144497	114144602	CCDC186	0.000152768	-0.0924077	0.842759	0.999999
chr16	+	57651419	57651430	ADGRG1	0.000164274	0.0838952	0.84276	0.999999
chr16	+	89531904	89531924	SPG7	0.000118457	0.255243	0.842766	0.999999
chr17	-	64005252	64005323	ICAM2	-0.000125902	3.04899	0.842773	0.999999
chr17	-	59070823	59070947	TRIM37	9.44609e-05	-0.070671	0.842789	0.999999
chr11	+	9586498	9586581	WEE1	0.000178983	0.694231	0.842789	0.999999
chr19	+	48474276	48474330	CYTH2	-0.000105869	2.29863	0.842798	0.999999
chr4	-	55121097	55121190	KDR	0.000248483	0.504351	0.8428	0.999999
chr1	+	161212403	161212480	NDUFS2	-7.93363e-05	2.95498	0.842801	0.999999
chr11	+	993284	993381	AP2A2	7.12105e-05	1.81346	0.842806	0.999999
chr10	+	72274157	72274224	DDIT4	-0.000254643	2.41062	0.842812	0.999999
chr11	+	120424358	120424415	ARHGEF12	0.000165379	1.55931	0.842818	0.999999
chr16	+	30187039	30187083	CORO1A	-0.000168761	2.63531	0.842832	0.999999
chr16	-	56369193	56369327	AMFR	7.03401e-05	2.53479	0.842836	0.999999
chr9	+	128691919	128692000	SET	-7.0094e-05	3.45986	0.842841	0.999999
chr7	+	117129810	117129847	ST7	-9.64268e-05	0.953556	0.842844	0.999999
chr7	-	73537159	73537265	BCL7B	-8.58051e-05	2.38957	0.842846	0.999999
chr19	+	44759826	44760044	BCL3	0.000262185	1.70798	0.842858	0.999999
chrX	+	49248817	49248924	CCDC22	8.0671e-05	0.617671	0.842863	0.999999
chr13	-	20728931	20729216	EEF1AKMT1	-0.000121444	0.156361	0.842889	0.999999
chr13	-	20731841	20732121	EEF1AKMT1	0.000121444	0.504255	0.842889	0.999999
chr14	-	65102388	65102470	MAX	-7.66937e-05	1.26173	0.842896	0.999999
chr3	+	155180739	155180849	MME	-0.000307593	1.19003	0.842897	0.999999
chr17	+	2372343	2372488	SGSM2	0.00015135	0.37878	0.84291	0.999999
chr16	+	31329228	31329303	ITGAM	0.000184698	1.03079	0.842921	0.999999
chr8	-	137809444	137811484		-0.000459865	-0.759822	0.842923	0.999999
chr8	-	137811485	137812934		0.000459865	-0.491729	0.842923	0.999999
chr11	-	33736382	33736408	CD59	-9.28487e-05	4.88825	0.842923	0.999999
chr11	+	62738491	62738603	TTC9C	-0.000107961	-0.139877	0.842924	0.999999
chr2	+	108772489	108772581	RANBP2	0.000109596	1.86646	0.842925	0.999999
chr1	-	150226731	150226795	ANP32E	-8.01351e-05	1.26901	0.842927	0.999999
chr1	-	154967980	154968031	SHC1	-9.44637e-05	2.54764	0.842935	0.999999
chr2	+	85694380	85694425	GNLY	-0.000272948	1.09985	0.842946	0.999999
chr3	+	112362133	112362784	CD200	-0.00018845	1.16627	0.842949	0.999999
chr3	-	126016731	126016783	SLC41A3	-8.1568e-05	1.36303	0.842953	0.999999
chr18	-	55226644	55226645	TCF4	-0.000141745	1.1911	0.842958	0.999999
chr12	-	10709908	10710114	YBX3	0.000172666	3.60916	0.842961	0.999999
chr2	+	99195757	99195823	MRPL30	8.963e-05	-0.0163513	0.842962	0.999999
chr7	-	103316830	103317014	DNAJC2	0.000108086	1.00589	0.842964	0.999999
chr11	-	6320156	6320501	CAVIN3	0.000224484	0.836363	0.842967	0.999999
chr17	-	7593579	7593625	FXR2	6.73597e-05	1.18315	0.842969	0.999999
chr20	+	44903993	44904116	YWHAB	-8.04564e-05	4.19024	0.842972	0.999999
chr15	-	61959448	61959595	VPS13C	-0.000208224	-0.495858	0.842973	0.999999
chr16	+	4507903	4507904	HMOX2	-9.12447e-05	1.13059	0.842978	0.999999
chr3	+	14898739	14898826	FGD5	-0.000125817	1.41481	0.842979	0.999999
chr5	-	31437239	31437298	DROSHA	-7.71317e-05	0.328247	0.842986	0.999999
chr8	-	6519864	6519991	ANGPT2	0.000328281	-0.438773	0.84299	0.999999
chr11	-	33141708	33141762	CSTF3	-8.10125e-05	0.204506	0.842991	0.999999
chr17	+	59947138	59947461	RPS6KB1	-8.52069e-05	0.653642	0.842994	0.999999
chr19	+	810775	811016	PTBP1	9.80118e-05	3.52615	0.842999	0.999999
chr9	+	6253552	6253602	IL33	0.000158553	2.62352	0.843007	0.999999
chr1	+	212357157	212357284	PPP2R5A	0.000107426	3.25442	0.843008	0.999999
chr14	+	35081081	35081103	FAM177A1	0.000110854	1.83154	0.843009	0.999999
chr5	-	123028775	123028868	PPIC	-0.00013342	2.34241	0.843013	0.999999
chr8	+	144467714	144467779	KIFC2	-0.000285957	-0.657815	0.843018	0.999999
chr19	+	1393242	1393326	NDUFS7	-0.000158063	1.90478	0.843021	0.999999
chr5	+	168408624	168408653	WWC1	-0.000146954	0.550522	0.843022	0.999999
chr19	+	39409369	39409407	ZFP36	-0.000382041	1.63986	0.843025	0.999999
chr7	-	104911916	104912076	LHFPL3-AS2	0.000276374	0.517916	0.843027	0.999999
chr1	+	204116628	204116679	SOX13	-0.000146814	0.462913	0.843032	0.999999
chr10	-	27120435	27120547	YME1L1	-8.209e-05	2.62798	0.843039	0.999999
chr2	+	161204775	161204781	TANK	-7.72804e-05	1.23635	0.843041	0.999999
chr2	-	32023905	32024101	DPY30	-8.43226e-05	1.43578	0.843044	0.999999
chrX	-	73851094	73851592	XIST	0.000279439	-2.92985	0.84305	0.999999
chr16	-	29995103	29995217	HIRIP3	-9.71786e-05	1.13366	0.843069	0.999999
chr21	+	44324491	44324543	PFKL	8.98054e-05	2.71732	0.843069	0.999999
chr12	+	55829960	55830768	TMEM198B	-0.000200685	-0.606224	0.843078	0.999999
chr8	-	124555799	124555812	MTSS1	0.000151209	-0.0776164	0.843083	0.999999
chr2	+	219284632	219284696	DNAJB2	7.18292e-05	2.5148	0.843085	0.999999
chr5	+	52927584	52927664	ITGA1	0.000176949	2.35136	0.8431	0.999999
chr8	+	103212919	103213085	BAALC	0.000286186	-0.216003	0.843102	0.999999
chr10	-	125002960	125003000	CTBP2	-7.41469e-05	1.22026	0.843107	0.999999
chr18	+	48711619	48711657	CTIF	-0.000123629	0.110868	0.84312	0.999999
chr12	-	111841684	111841686	MAPKAPK5-AS1	-0.000119911	0.16537	0.843121	0.999999
chr14	-	100294200	100294388	SLC25A29	-0.000233586	-0.22834	0.843124	0.999999
chr12	-	114394741	114394877	TBX5	-0.000168663	0.750704	0.843126	0.999999
chr17	-	81822864	81822907	MCRIP1	0.00011064	2.14497	0.843129	0.999999
chr5	-	35910366	35910543	CAPSL	-0.000851483	-2.16049	0.843134	0.999999
chr17	-	45118815	45118922	PLCD3	-0.000140512	-0.117897	0.84314	0.999999
chr13	+	48456308	48456349	RB1	0.000122188	0.68484	0.843143	0.999999
chr20	-	2660068	2660176	IDH3B	-7.50181e-05	2.42435	0.843148	0.999999
chr17	+	77200484	77200673	SEC14L1	-0.000126078	3.17299	0.843148	0.999999
chr22	-	50528512	50528573	TYMP	-0.00020975	3.5415	0.843149	0.999999
chr19	-	18934398	18934410	HOMER3	-0.000161185	0.204911	0.84315	0.999999
chr12	+	3011044	3011068	TEAD4	-0.000218386	-0.423167	0.843153	0.999999
chr13	-	41590640	41590765	VWA8	9.76688e-05	-0.0539722	0.843153	0.999999
chr1	+	236205199	236205250	GPR137B	0.000138137	1.12596	0.843171	0.999999
chr6	-	75180939	75181211	COL12A1	0.000257771	-0.154976	0.843186	0.999999
chr2	+	131146637	131147429	PLEKHB2	-0.000109458	3.96248	0.843189	0.999999
chr8	+	48008442	48008450	UBE2V2	0.000100638	0.139962	0.843211	0.999999
chr1	-	78889989	78890530	ADGRL4	0.000222359	-0.0122596	0.843215	0.999999
chr1	+	35854677	35854758	AGO4	0.000133448	-0.004978	0.843221	0.999999
chr9	+	77365460	77365573	VPS13A	-0.000166442	-0.308925	0.843246	0.999999
chr1	+	162499955	162500247	UHMK1	-0.000154814	0.911245	0.843253	0.999999
chr3	+	113278098	113278257	BOC	-0.000261455	-0.438261	0.843255	0.999999
chr14	+	49777839	49777852	KLHDC2	-8.47546e-05	1.51377	0.843255	0.999999
chr11	-	134249828	134249888	THYN1	-8.51201e-05	1.67447	0.843255	0.999999
chr15	+	39587452	39587520	THBS1	-0.000368154	2.90874	0.843268	0.999999
chr6	+	26445704	26445707	BTN3A3	0.000157397	0.497708	0.843272	0.999999
chr6	-	78961690	78961810	PHIP	0.000159407	-0.200903	0.843287	0.999999
chr18	+	68836764	68837040	CCDC102B	-0.000140076	0.7399	0.843298	0.999999
chr17	+	39723969	39724010	ERBB2	0.000101009	1.96535	0.843303	0.999999
chr3	+	4710433	4710473	ITPR1	0.000150373	-0.026959	0.843304	0.999999
chr10	-	17603560	17603648	HACD1	-0.000125176	0.157773	0.843309	0.999999
chr10	+	103439746	103439868	PDCD11	-0.000105555	0.0223916	0.843319	0.999999
chr14	+	104893761	104893849	CEP170B	0.000153532	0.275428	0.843321	0.999999
chr13	+	77642706	77642808	SCEL	0.000216606	2.50191	0.843325	0.999999
chr3	+	50645710	50645785	MAPKAPK3	-0.000104604	1.89144	0.843327	0.999999
chr7	-	76626128	76626215	POMZP3	-0.000234115	-0.231655	0.843341	0.999999
chr12	+	51986818	51986942	ACVR1B	-0.000125723	0.486085	0.843344	0.999999
chr16	-	67658720	67658742	ACD	-9.36173e-05	0.150597	0.843347	0.999999
chr5	+	179824315	179824323	SQSTM1	-9.82147e-05	4.20647	0.843376	0.999999
chr13	+	20066851	20066978	ZMYM2	9.11249e-05	1.26666	0.84338	0.999999
chr17	-	63434192	63434260	CYB561	-0.00010133	1.54478	0.843382	0.999999
chr15	-	65478880	65479039	DPP8	-0.00010429	0.281652	0.843383	0.999999
chr1	+	155136299	155136315	SLC50A1	-0.000109454	0.52125	0.843383	0.999999
chr6	-	169712386	169712539	PHF10	-7.79781e-05	2.43775	0.843388	0.999999
chr14	+	96531475	96531586	PAPOLA	-7.87586e-05	2.53008	0.843393	0.999999
chr12	+	88194838	88199887	TMTC3	0.000106031	3.0069	0.843412	0.999999
chr16	-	23582335	23582375	NDUFAB1	-0.000143625	2.16058	0.843416	0.999999
chr15	-	48427567	48427773	FBN1	0.000175157	2.36608	0.843428	0.999999
chr4	+	144707087	144707260	HHIP	-0.000330175	0.264532	0.843428	0.999999
chr3	-	11564892	11564914	VGLL4	0.000143346	-0.23832	0.84343	0.999999
chr2	-	61295168	61295290	USP34	0.000126752	0.289135	0.843433	0.999999
chr19	-	12924904	12925003	FARSA	-9.39353e-05	1.4486	0.843434	0.999999
chr1	-	46193174	46193215	POMGNT1	6.64215e-05	1.48929	0.843436	0.999999
chr16	+	89904976	89905008	TCF25	8.4023e-05	2.22623	0.843438	0.999999
chr2	-	210471959	210472076	LANCL1	-0.000110087	0.853688	0.843447	0.999999
chr9	-	136407186	136407208	ENTR1	-0.000110753	0.0184463	0.843448	0.999999
chr11	+	67299827	67299888	ANKRD13D	-0.000129531	0.816754	0.843449	0.999999
chr15	-	40775031	40775108	DNAJC17	8.2913e-05	0.609393	0.843449	0.999999
chr7	-	73537142	73537158	BCL7B	-8.77525e-05	1.68049	0.843468	0.999999
chr7	-	45736787	45736910	SEPTIN7P2	-0.00016522	0.120019	0.84347	0.999999
chr1	+	171523221	171523348	PRRC2C	0.00015126	0.299863	0.843472	0.999999
chr17	-	48930426	48930428	SNF8	0.000126676	0.0045213	0.843474	0.999999
chr19	+	35545888	35545957	TMEM147	-0.000127055	2.19039	0.843486	0.999999
chr3	+	187042996	187042998	ST6GAL1	0.000153764	0.704435	0.843488	0.999999
chr2	-	106158058	106158118	UXS1	-8.71307e-05	1.66038	0.843496	0.999999
chr12	+	118386114	118386185	SUDS3	-9.28169e-05	-0.0863449	0.843498	0.999999
chr14	-	29597669	29597758	PRKD1	0.000142226	-0.0450763	0.843508	0.999999
chr9	-	127091670	127091940	ANGPTL2	-0.000169216	2.44873	0.843509	0.999999
chr7	+	16696942	16697047	BZW2	0.000124218	1.49158	0.843511	0.999999
chr17	+	44345298	44345301	GRN	0.000149029	1.31318	0.843511	0.999999
chr14	-	92748604	92748612	LGMN	0.000178844	0.485702	0.843531	0.999999
chr10	-	121503790	121503941	FGFR2	-0.000160316	1.29649	0.843531	0.999999
chr9	-	127450731	127450804	RPL12	-0.000129687	6.62712	0.843532	0.999999
chr5	+	14601351	14601442	OTULINL	-0.000170471	1.75248	0.843532	0.999999
chr2	+	218594527	218594896	CNOT9	6.51704e-05	1.89974	0.843533	0.999999
chr16	+	24185111	24185191	PRKCB	0.000132157	0.100533	0.843534	0.999999
chr3	-	121797188	121797227	IQCB1	0.000132967	-0.172857	0.843536	0.999999
chr10	-	60055833	60055999	ANK3	0.000124332	1.25387	0.843539	0.999999
chr9	+	136669914	136670009	EGFL7	-0.00022503	2.98096	0.843542	0.999999
chr22	-	20316119	20316219	DGCR6L	-0.000128451	1.94667	0.843544	0.999999
chr11	-	18570214	18570344	UEVLD	-9.91414e-05	0.0614294	0.843556	0.999999
chr17	+	49578634	49579246	NXPH3	-0.000175218	1.45608	0.843559	0.999999
chr9	+	99047941	99048000	COL15A1	-0.000283284	0.711198	0.843566	0.999999
chr6	+	10707415	10707514	PAK1IP1	0.000111652	0.755297	0.843567	0.999999
chr11	-	61351059	61351096	CYB561A3	0.000108159	1.03431	0.843567	0.999999
chr8	-	94249253	94250587	GEM	0.000228853	3.75044	0.843569	0.999999
chr1	-	155756959	155757077	GON4L	0.000105487	0.104848	0.843575	0.999999
chr20	-	51712966	51713074	ATP9A	-0.000174102	-0.331416	0.843583	0.999999
chr15	+	42695140	42695323	STARD9	0.000191367	0.388406	0.843585	0.999999
chr19	-	41439882	41439896	DMAC2	0.000108	-0.128262	0.843586	0.999999
chrX	-	73831271	73831274	XIST	-0.00028459	-3.02068	0.843602	0.999999
chr4	-	55089956	55090078	KDR	0.000185524	2.24895	0.843606	0.999999
chr12	+	52006946	52007265	TAMALIN	0.000218011	0.819728	0.843606	0.999999
chr4	-	48904484	48904611	OCIAD2	-0.000114899	2.02127	0.843608	0.999999
chr21	+	46125266	46125311	COL6A2	0.000162442	4.67554	0.843613	0.999999
chr14	-	105176963	105176991	NUDT14	0.000163459	0.521325	0.843614	0.999999
chr20	-	1181157	1181283	TMEM74B	0.000249029	0.626627	0.843615	0.999999
chr12	-	88516334	88516490	KITLG	-0.00017323	1.79295	0.843616	0.999999
chr10	-	97437700	97437750	EXOSC1	7.85561e-05	1.07851	0.843619	0.999999
chr3	-	12599691	12599755	RAF1	-7.30215e-05	2.02385	0.84362	0.999999
chr3	+	127676536	127676581	ABTB1	-0.000117341	1.68389	0.843621	0.999999
chr5	-	180792870	180793061	MGAT1	-0.00013588	2.97922	0.843622	0.999999
chr13	-	112547620	112547752	TUBGCP3	7.19106e-05	0.46711	0.843623	0.999999
chr6	+	30897075	30897141	DDR1	0.000117923	1.94007	0.843623	0.999999
chr11	+	124681389	124681459	SPA17	0.000243764	-0.0272794	0.843623	0.999999
chr4	+	113335872	113336057	ANK2	-0.000253318	-0.444652	0.843625	0.999999
chr7	+	16779003	16779076	TSPAN13	0.000169966	4.25051	0.843625	0.999999
chr4	+	183447930	183448198	CDKN2AIP	0.000151802	-0.761754	0.843627	0.999999
chr5	-	38942224	38942378	RICTOR	0.000137175	0.254224	0.84364	0.999999
chr19	+	47266611	47266792	CCDC9	9.95696e-05	0.779633	0.843646	0.999999
chr4	+	39096692	39096878	KLHL5	-9.9429e-05	2.04935	0.843652	0.999999
chr17	-	58522021	58522050	SEPTIN4	-0.000113034	1.46849	0.843653	0.999999
chr8	-	41955296	41955411	KAT6A	0.000176509	0.0382069	0.843655	0.999999
chr7	+	75983520	75983636	POR	-9.77372e-05	2.87827	0.843655	0.999999
chr12	+	57747293	57747656	TSPAN31	6.37263e-05	3.3102	0.843659	0.999999
chr16	-	8855290	8855326	CARHSP1	-0.000127463	2.33581	0.843666	0.999999
chr21	+	44320084	44320147	PFKL	9.01574e-05	2.15643	0.843667	0.999999
chr22	+	37310988	37311064	CYTH4	-0.000151615	0.550328	0.843668	0.999999
chr11	+	126277071	126277175	FOXRED1	-9.64577e-05	0.445211	0.843668	0.999999
chr11	-	10560495	10560800	LYVE1	-0.000261448	2.88035	0.843675	0.999999
chr6	-	152207972	152208206	SYNE1	-0.000131761	2.11583	0.843679	0.999999
chr19	+	1220618	1220717	STK11	0.000101318	1.4703	0.843679	0.999999
chr12	+	52245412	52245438	KRT7	0.000196041	4.39733	0.843682	0.999999
chr9	-	137181682	137181814	ANAPC2	-0.000104252	1.4192	0.843683	0.999999
chr17	+	75612798	75612814	MYO15B	0.000419828	-0.753625	0.843686	0.999999
chrX	-	120526320	120526409	CUL4B	9.64268e-05	0.69534	0.843686	0.999999
chr18	-	12817156	12817180	PTPN2	-0.000112347	0.853059	0.843686	0.999999
chr6	+	167943941	167944059	AFDN	-0.000134471	1.98606	0.843691	0.999999
chr17	-	45405847	45405934	ARHGAP27	0.000148877	-0.246056	0.843698	0.999999
chr12	-	105197765	105197880	APPL2	-9.02352e-05	0.877441	0.843699	0.999999
chr2	-	171813339	171813497	SLC25A12	-8.4902e-05	0.4459	0.843703	0.999999
chr4	+	139340912	139341069	NAA15	-0.000132137	-0.018525	0.84371	0.999999
chr11	+	836413	836436	CD151	-0.000101018	4.4842	0.843713	0.999999
chr18	-	23536742	23536876	NPC1	0.000105031	1.7107	0.843716	0.999999
chrX	-	129823679	129823788	ZDHHC9	-0.000162005	1.12253	0.843718	0.999999
chr4	-	42444578	42444634	ATP8A1	-0.000149789	0.479209	0.843729	0.999999
chr3	-	93884728	93884896	PROS1	-0.000108267	3.08033	0.843732	0.999999
chr2	+	135776249	135776351	UBXN4	9.34469e-05	2.14356	0.843741	0.999999
chr13	-	25257736	25257845	MTMR6	-0.000117528	1.19573	0.843745	0.999999
chr1	+	39740165	39740263	PPIE	-9.96802e-05	1.55124	0.843754	0.999999
chr12	+	7142869	7143026	CLSTN3	0.000136744	1.44807	0.843763	0.999999
chr17	-	13000156	13000176	ELAC2	7.41585e-05	0.57336	0.843766	0.999999
chr3	-	195878253	195878347	TNK2	-0.000118752	0.7766	0.84377	0.999999
chr4	+	70806795	70806816	RUFY3	-0.000109575	0.409629	0.843773	0.999999
chr2	-	179146402	179146457	SESTD1	-0.000120121	0.651469	0.843785	0.999999
chr12	+	56159498	56159586	MYL6	-0.000132346	1.10072	0.843793	0.999999
chr11	-	9858226	9858396	SBF2	0.000123686	0.129043	0.843803	0.999999
chr12	-	53161273	53161321	CSAD	0.00027588	-0.521153	0.843804	0.999999
chr9	-	112124296	112124436	SUSD1	-0.000122641	0.151535	0.843806	0.999999
chr1	-	156051706	156051857	UBQLN4	-8.11961e-05	0.4123	0.84381	0.999999
chr17	+	75522536	75523151	TSEN54	-0.000187563	-0.725823	0.843817	0.999999
chr2	-	26195092	26195232	HADHA	7.54309e-05	4.00878	0.843817	0.999999
chr8	-	109575975	109576013	SYBU	-0.000277744	-0.374512	0.843831	0.999999
chr19	+	39378504	39378504	SAMD4B	-0.000101018	0.371551	0.843836	0.999999
chr1	-	84549611	84553120	CTBS	0.000138052	-0.302139	0.843837	0.999999
chr18	+	74505943	74506011	CNDP2	-8.01563e-05	2.94716	0.843849	0.999999
chr10	+	110119315	110119354	ADD3	-0.000130223	1.51661	0.84386	0.999999
chr8	-	18057198	18057331	ASAH1	0.000128946	4.99989	0.843873	0.999999
chr15	-	34245341	34245403	SLC12A6	-0.000137037	-0.166446	0.843878	0.999999
chr5	-	132899104	132899141	AFF4	0.000186861	0.192479	0.843879	0.999999
chrX	+	45083460	45083518	KDM6A	-8.94571e-05	0.0648678	0.843889	0.999999
chr11	+	2396980	2397016	CD81	9.57698e-05	6.21025	0.843892	0.999999
chr10	+	45985383	45985441	TIMM23	8.33793e-05	1.62297	0.843901	0.999999
chr5	+	177092646	177092784	FGFR4	-0.000203336	1.71394	0.843903	0.999999
chr11	+	121574241	121574363	SORL1	0.000162026	-0.0848642	0.843908	0.999999
chr5	+	76683115	76683217	IQGAP2	-0.0001322	0.581435	0.843919	0.999999
chr14	+	99878485	99878517	EML1	0.000170813	-0.0153788	0.843921	0.999999
chr11	-	105026225	105026225	CASP1	0.00013637	0.189214	0.843922	0.999999
chr12	-	56275002	56275048	CS	6.65806e-05	2.51611	0.84393	0.999999
chr17	+	75093589	75093796	SLC16A5	-0.000135275	0.694537	0.843937	0.999999
chr4	+	119256441	119256523	USP53	0.000188126	0.532226	0.843938	0.999999
chr4	+	109521117	109521172	SEC24B	0.000102502	0.449038	0.84394	0.999999
chr6	+	32858438	32858505	PSMB9	0.000153633	2.89584	0.843947	0.999999
chr4	+	183708407	183708416	TRAPPC11	9.11101e-05	0.0814522	0.843951	0.999999
chr19	-	43511469	43511566	ETHE1	-0.00011878	2.07012	0.843959	0.999999
chr1	+	39331203	39331244	MACF1	-0.000402891	-0.736306	0.843968	0.999999
chr4	+	744600	744688	PCGF3	0.000137483	0.436937	0.84397	0.999999
chr22	+	29232256	29232335	EMID1	0.000184878	-0.521977	0.843975	0.999999
chr15	+	63263527	63263596	RAB8B	-0.000106397	1.40164	0.843976	0.999999
chr5	-	176359525	176359567	KIAA1191	-8.77136e-05	1.66445	0.843978	0.999999
chr2	-	39326146	39326277	MAP4K3	-0.000101573	0.61978	0.843994	0.999999
chr5	-	55941765	55941819	IL6ST	0.000188104	2.72861	0.843998	0.999999
chr6	+	30894506	30894573	DDR1	-0.00012233	1.45211	0.844006	0.999999
chr10	+	119669851	119670177	BAG3	-0.000212961	1.81698	0.844008	0.999999
chr14	-	73284081	73284250	NUMB	-9.29204e-05	2.63961	0.844012	0.999999
chr3	-	50302057	50302205	HYAL1	0.000160059	1.70726	0.844015	0.999999
chr11	+	720136	720147	EPS8L2	-0.000153494	1.06037	0.844026	0.999999
chr15	+	40810649	40810683	ZFYVE19	-9.40886e-05	0.242011	0.844029	0.999999
chr12	-	122987785	122987901	PITPNM2	-0.000129626	0.249582	0.844032	0.999999
chr8	-	102836256	102836390	AZIN1	0.000106347	2.56364	0.844034	0.999999
chr3	-	139353946	139355767	COPB2	8.58271e-05	2.31164	0.844037	0.999999
chr16	+	70329831	70330066	DDX19B	-7.09283e-05	1.17296	0.844041	0.999999
chr10	+	129759202	129759341	MGMT	0.000125022	2.02485	0.844044	0.999999
chr1	+	2556033	2556221	TNFRSF14	-0.000226919	0.0114751	0.844045	0.999999
chr11	-	115229156	115229188	CADM1	0.000144096	2.47758	0.84405	0.999999
chr3	-	126015494	126015573	SLC41A3	-7.93725e-05	1.57902	0.844065	0.999999
chr6	+	32642785	32642951	HLA-DQA1	-0.000342468	0.952943	0.844068	0.999999
chr7	+	102934227	102934685	LRRC17	-0.000323249	-0.278027	0.844074	0.999999
chr17	-	15628874	15629026	TRIM16	-0.000135891	1.02001	0.844077	0.999999
chr17	+	7259571	7259931	ELP5	8.23801e-05	1.39152	0.844081	0.999999
chr21	+	43748995	43749080	PDXK	9.53227e-05	2.8086	0.844099	0.999999
chr5	+	122020530	122020802	SRFBP1	0.000122095	0.534188	0.844106	0.999999
chr11	-	59593604	59593724	OSBP	8.79335e-05	1.18413	0.84411	0.999999
chr3	+	49510742	49510765	DAG1	-0.000131471	0.953626	0.844119	0.999999
chr11	-	116785844	116785882	ZPR1	-9.73724e-05	0.782006	0.84413	0.999999
chr19	-	45825171	45825331	SYMPK	7.98728e-05	1.9018	0.844133	0.999999
chr3	-	48415583	48415666	PLXNB1	-0.000146922	0.802257	0.844142	0.999999
chr1	-	207032579	207032756	C1orf116	-0.000217955	2.30708	0.844142	0.999999
chr12	-	42458829	42458950	PRICKLE1	0.000223166	-0.276488	0.844145	0.999999
chr12	-	57532789	57532792	DCTN2	6.9298e-05	2.33293	0.844147	0.999999
chr11	+	1952127	1952209	MRPL23	-0.000336568	1.47964	0.844154	0.999999
chr1	+	159833262	159833369	SLAMF8	-0.000268978	0.78989	0.844158	0.999999
chr11	+	65920569	65920662	DRAP1	-0.000105636	2.9191	0.84416	0.999999
chr15	-	25707976	25708102	ATP10A	-0.000125877	0.463002	0.844166	0.999999
chr14	-	21019967	21019969	NDRG2	0.000118669	2.60995	0.844167	0.999999
chr2	-	675609	675630	TMEM18	8.31557e-05	0.804639	0.844171	0.999999
chr11	+	120465237	120465362	ARHGEF12	-0.000155222	2.29103	0.844181	0.999999
chr4	+	37848522	37848651	PGM2	-8.48671e-05	1.02386	0.844181	0.999999
chr19	+	47319781	47320186	C5AR1	-0.000252472	3.0671	0.844184	0.999999
chr10	+	70857614	70857690	SGPL1	-0.000100863	0.445287	0.844184	0.999999
chr6	-	35580557	35587033	FKBP5	0.000427125	0.132179	0.844191	0.999999
chr19	+	4499491	4499588	HDGFL2	0.000101688	1.48479	0.844193	0.999999
chr5	-	139198305	139198306	SIL1	-0.000122749	0.173	0.844194	0.999999
chr5	+	96889217	96889305	ERAP2	-0.000518419	0.0780797	0.844202	0.999999
chr12	-	132816666	132816812	GOLGA3	0.000100283	0.668905	0.844202	0.999999
chr13	+	110719477	110720175	ING1	-0.000122909	1.65612	0.844204	0.999999
chr6	-	56572127	56572266	DST	0.000232193	0.127817	0.844204	0.999999
chr1	-	111197176	111197253	DENND2D	-0.000113382	0.913912	0.844205	0.999999
chr17	-	64049055	64049202	ERN1	-0.000183729	-0.323382	0.844208	0.999999
chr1	+	25340474	25340579	TMEM50A	-6.41373e-05	3.42997	0.844214	0.999999
chr8	+	27506905	27506994	EPHX2	-0.000110629	0.387569	0.844249	0.999999
chr3	-	113722906	113722972	NAA50	-0.00010068	1.39647	0.844253	0.999999
chr3	+	49715822	49715889	RNF123	7.03149e-05	0.251644	0.844254	0.999999
chr3	-	177051504	177051535	TBL1XR1	0.000140875	-0.186583	0.844257	0.999999
chr12	+	111447983	111449202	SH2B3	-0.000109049	3.38168	0.844258	0.999999
chr16	+	67202176	67202284	ELMO3	-0.000145366	-0.131877	0.844262	0.999999
chr2	+	222923078	222923149	ACSL3	-9.74466e-05	1.75153	0.844264	0.999999
chr14	+	51966559	51966710	GNG2	0.000120255	1.34812	0.844265	0.999999
chr1	+	46813909	46813911	CYP4B1	0.000218104	3.15791	0.844267	0.999999
chr11	+	35219316	35219339	CD44	0.000136277	4.28321	0.844284	0.999999
chr12	-	10715695	10715783	YBX3	0.000171469	3.67698	0.844291	0.999999
chr5	+	71544357	71544507	BDP1	-0.00015626	0.0735922	0.844291	0.999999
chr11	-	110264045	110264234	RDX	-0.00013725	2.4594	0.844292	0.999999
chr11	-	85660168	85660251	CREBZF	0.000184327	0.699443	0.844295	0.999999
chr10	-	91628442	91630866	PPP1R3C	0.000440517	3.27437	0.844297	0.999999
chr10	-	91632956	91633071	PPP1R3C	-0.000440517	-0.6521	0.844297	0.999999
chr11	-	108169928	108170043	NPAT	-0.000129232	-0.156328	0.844302	0.999999
chr1	+	66332591	66332620	PDE4B	-0.000295959	-0.370179	0.844302	0.999999
chr12	+	14436106	14436194	ATF7IP	-0.000123323	0.31896	0.844309	0.999999
chr17	-	56960777	56961050	COIL	-9.91562e-05	-0.208804	0.844317	0.999999
chr17	+	46939954	46940461	GOSR2	5.91621e-05	2.06831	0.844318	0.999999
chr16	-	3780868	3780878	CREBBP	0.000132296	-0.065948	0.844318	0.999999
chr17	+	59212943	59213127	SMG8	8.67194e-05	0.522489	0.844326	0.999999
chr16	-	15630332	15630504	MARF1	0.000133818	0.487924	0.844334	0.999999
chr9	+	33034260	33034330	DNAJA1	0.000113555	4.08875	0.84435	0.999999
chr12	-	6652662	6652767	ING4	-0.000101679	1.96521	0.844363	0.999999
chr19	+	18669799	18671721	KLHL26	-0.00011955	0.906483	0.844366	0.999999
chr2	-	156324437	156325081	NR4A2	-0.000395424	1.17616	0.844369	0.999999
chrX	-	17801664	17801725	RAI2	0.000114068	1.11553	0.844373	0.999999
chr17	+	5380364	5380462	RABEP1	7.53261e-05	1.06901	0.844379	0.999999
chr9	-	83980605	83980616	HNRNPK	-8.11972e-05	0.856058	0.844379	0.999999
chr3	+	52516178	52516238	STAB1	-0.000197423	0.406037	0.844395	0.999999
chr1	-	36475377	36475412	CSF3R	-0.000196004	1.18696	0.844395	0.999999
chr12	-	89350588	89351025	DUSP6	-0.000205097	4.29885	0.844397	0.999999
chr15	+	90911171	90911238	MAN2A2	0.000101386	0.637314	0.84441	0.999999
chr19	+	8438535	8438731	MARCHF2	9.8032e-05	2.36233	0.844412	0.999999
chr3	-	49027710	49027710	IMPDH2	-9.70591e-05	1.96437	0.844412	0.999999
chr3	-	12599756	12599808	RAF1	-7.28049e-05	1.96632	0.844417	0.999999
chr17	+	4942606	4942618	RNF167	-7.01691e-05	2.03055	0.844422	0.999999
chr21	+	42287889	42288037	ABCG1	-0.000137745	2.30514	0.844434	0.999999
chr8	+	38253556	38253560	DDHD2	8.453e-05	0.196321	0.844437	0.999999
chr12	+	105146495	105146526	WASHC4	-0.000136833	0.156641	0.84444	0.999999
chrX	+	106790206	106790282	RNF128	0.000209161	0.4932	0.844446	0.999999
chrX	-	73826302	73826347	XIST	-0.000261211	-2.34141	0.844448	0.999999
chr1	+	230664484	230664587	COG2	-8.12509e-05	0.287991	0.84445	0.999999
chr16	-	11896783	11896785	GSPT1	-0.000141967	0.211654	0.844454	0.999999
chr15	+	90944892	90945035	UNC45A	-7.4081e-05	1.68957	0.844461	0.999999
chr2	+	227279793	227279890	COL4A3	-0.000324627	-0.513459	0.844466	0.999999
chr15	+	58183961	58184440	AQP9	0.000244503	1.67504	0.844476	0.999999
chr16	+	31377182	31377265	ITGAX	0.000214732	1.30071	0.84448	0.999999
chr3	-	46675618	46675686	ALS2CL	0.00019206	0.791508	0.844481	0.999999
chr5	+	78416636	78416649	SCAMP1	-0.000133066	0.388378	0.844488	0.999999
chr15	+	44402887	44403050	GOLM2	0.000111139	2.06865	0.844494	0.999999
chr8	-	47854083	47854214	PRKDC	-0.000141775	-0.0760339	0.8445	0.999999
chr2	+	33521955	33522102	RASGRP3	-0.000149061	0.00482404	0.844503	0.999999
chr12	+	53101041	53101160	IGFBP6	-0.000321294	2.37144	0.844504	0.999999
chr1	-	161042833	161042882	USF1	-9.35023e-05	1.7957	0.844513	0.999999
chr17	-	35880230	35880322	CCL5	-0.000230958	2.47886	0.844514	0.999999
chr17	-	80217032	80217192	SGSH	-0.000123535	-0.305373	0.844514	0.999999
chr14	-	95099780	95099935	DICER1	0.000121422	0.548309	0.844523	0.999999
chr7	-	111741540	111741661	DOCK4	-0.0001333	1.50992	0.844529	0.999999
chr6	-	75148358	75148497	COL12A1	-0.000199933	0.547	0.84453	0.999999
chr17	-	78119297	78119392	TMC6	-0.000125657	1.92669	0.844531	0.999999
chr4	-	174493159	174493314	HPGD	-0.000285958	3.63833	0.844536	0.999999
chr15	-	55202966	55205348	RAB27A	0.000105174	4.28376	0.844539	0.999999
chr12	-	111840333	111840477	MAPKAPK5-AS1	-9.87131e-05	1.16791	0.844539	0.999999
chr1	+	93530755	93530883	FNBP1L	0.000138756	0.971493	0.844552	0.999999
chr3	-	123947301	123947319	CCDC14	-0.000240096	-0.487221	0.844554	0.999999
chr2	-	55296456	55296520	CCDC88A	-0.000125246	0.469544	0.844561	0.999999
chr6	+	29724247	29724352	HLA-F	-0.000167279	4.22106	0.844561	0.999999
chr11	+	46377073	46377147	DGKZ	9.99204e-05	1.47434	0.844591	0.999999
chr18	+	50908063	50908188	ME2	-0.000111387	0.371628	0.844616	0.999999
chr11	-	73677399	73677590	RAB6A	0.000101477	3.28349	0.844623	0.999999
chr10	-	1043999	1044171	IDI1	-0.000126682	2.03084	0.844624	0.999999
chr22	-	50527588	50527689	TYMP	-0.000208396	3.65176	0.844625	0.999999
chr16	-	88810070	88810148	APRT	-0.000143598	3.12233	0.844625	0.999999
chr19	-	10581487	10581634	AP1M2	-0.000136623	1.20367	0.844626	0.999999
chr14	-	59726919	59727668	RTN1	0.00014434	1.0364	0.844626	0.999999
chr11	-	10600918	10601059	IRAG1	-0.000193723	0.104321	0.844629	0.999999
chr1	+	169382062	169382281	BLZF1	-7.23503e-05	1.05896	0.844632	0.999999
chr10	-	123842349	123842488	CPXM2	-0.000312495	0.0154377	0.844661	0.999999
chr2	+	233457221	233457328	DGKD	0.000132404	0.219331	0.844661	0.999999
chr15	-	50736101	50736202	SPPL2A	-8.5581e-05	1.95894	0.844662	0.999999
chr3	+	1385611	1385797	CNTN6	-0.000248477	-0.186925	0.844664	0.999999
chr10	-	3781795	3781807	KLF6	-0.000226352	3.04762	0.844679	0.999999
chr13	+	27621942	27621946	POLR1D	-7.84527e-05	1.88409	0.844687	0.999999
chr2	+	63884027	63884032	UGP2	-8.12054e-05	2.16984	0.844694	0.999999
chr9	+	130620354	130620413	FUBP3	-7.95714e-05	1.42136	0.844694	0.999999
chr4	+	153701500	153702226	TLR2	0.000228907	-0.333369	0.844701	0.999999
chrX	-	63655616	63655737	ARHGEF9	0.000106973	-0.0365665	0.844702	0.999999
chr9	+	33271152	33271223	CHMP5	6.42411e-05	3.51102	0.844704	0.999999
chr6	-	87519583	87519707	RARS2	-6.29217e-05	1.558	0.844708	0.999999
chr8	+	99835539	99835738	VPS13B	-0.000108708	-0.0565366	0.844712	0.999999
chr3	+	4847182	4847184	ITPR1	-0.000155802	-0.232512	0.84472	0.999999
chr8	+	30479330	30479377	RBPMS	9.36444e-05	2.64995	0.844722	0.999999
chr14	+	20992194	20992204	METTL17	-0.000146427	0.551606	0.844723	0.999999
chr2	+	156571134	156571171	GPD2	-0.000138638	-0.251887	0.844724	0.999999
chr11	+	7641479	7641620	PPFIBP2	9.6743e-05	0.623715	0.844725	0.999999
chr3	+	42637001	42637035	NKTR	0.000273467	0.0956402	0.844729	0.999999
chr15	+	69453647	69453721	RPLP1	-0.000143094	7.20453	0.844732	0.999999
chr10	-	26755655	26755741	ABI1	9.4341e-05	0.530225	0.844742	0.999999
chr3	+	32140228	32140361	GPD1L	-0.000132187	1.83862	0.844754	0.999999
chr5	+	96903377	96903560	ERAP2	-0.000405942	0.982848	0.844754	0.999999
chr7	+	94527162	94527206	CASD1	-0.000147112	-0.315774	0.844759	0.999999
chr19	-	45178135	45178211	TRAPPC6A	-0.000112202	1.11718	0.844761	0.999999
chr15	+	74022912	74022980	PML	0.000120522	0.215642	0.844762	0.999999
chr14	-	22905396	22905422	RBM23	-6.30775e-05	1.72605	0.844774	0.999999
chr12	+	6729361	6729432	COPS7A	-5.72761e-05	2.2189	0.844774	0.999999
chr1	-	151346205	151346214	RFX5	9.4884e-05	0.369742	0.844777	0.999999
chr11	-	1557794	1557917	DUSP8	-0.00028717	-0.342836	0.844779	0.999999
chr1	+	64679595	64679756	CACHD1	0.000122124	0.507311	0.844779	0.999999
chr12	-	43806256	43806262	TWF1	-0.000139156	-0.313458	0.844786	0.999999
chr14	+	24117266	24117306	DCAF11	-6.69227e-05	1.42678	0.844791	0.999999
chr4	+	761365	761416	PCGF3	-0.000148766	0.145665	0.844795	0.999999
chr4	+	118697211	118697323	METTL14	7.7464e-05	0.483772	0.844807	0.999999
chr2	+	108670781	108670815	LIMS1	-0.000151878	0.0900059	0.84481	0.999999
chr16	+	75656342	75656433	TERF2IP	6.24996e-05	2.8478	0.844813	0.999999
chr9	+	113161509	113161698	SLC31A2	-0.000179536	2.23152	0.844813	0.999999
chr10	-	46014444	46014552	NCOA4	-0.000125093	3.62761	0.844817	0.999999
chr9	-	112228380	112228472	PTBP3	0.000119325	1.09286	0.844818	0.999999
chr2	+	3580805	3580878	RPS7	9.62997e-05	4.90355	0.844819	0.999999
chr11	+	290678	290781	PGGHG	-0.000351701	0.482372	0.844825	0.999999
chr22	-	30244755	30244933	LIF	-0.000607642	-0.456616	0.844838	0.999999
chr18	+	62291617	62291631	RELCH	0.000111637	-0.0761827	0.84484	0.999999
chr17	+	61404606	61404769	TBX2	0.000206832	2.32715	0.844841	0.999999
chr6	+	43444159	43444353	ABCC10	0.000136973	-0.1143	0.844843	0.999999
chr4	+	1332757	1332854	MAEA	-8.99585e-05	1.60253	0.844845	0.999999
chr11	-	118765209	118765307	DDX6	0.00011785	1.68866	0.844854	0.999999
chr3	+	142703868	142704001	PLS1	0.000147068	0.590976	0.844855	0.999999
chr6	+	154801971	154802147	SCAF8	-0.000102404	0.642252	0.844864	0.999999
chr7	-	81757189	81757245	HGF	0.000153456	0.306394	0.844865	0.999999
chr17	-	50975863	50975901	SPAG9	0.000121701	1.04466	0.844877	0.999999
chr11	+	61781573	61781807	MYRF	0.000247498	1.16874	0.844878	0.999999
chr6	+	26449662	26449688	BTN3A3	0.000133828	1.35396	0.844882	0.999999
chr22	+	36257083	36257136	APOL1	0.000107496	2.20074	0.844892	0.999999
chr8	-	18083981	18084026	ASAH1	-0.000123577	3.80119	0.844893	0.999999
chr2	+	162356835	162356905	GCA	-0.000105032	2.09583	0.844899	0.999999
chr6	+	33640484	33640554	ITPR3	-0.000214982	-0.28857	0.844901	0.999999
chr2	+	159217497	159217630	TANC1	-0.000129542	0.913413	0.844907	0.999999
chr19	+	55385936	55385942	RPL28	-0.000122677	2.04831	0.844908	0.999999
chr9	+	20949604	20949675	FOCAD	-9.95865e-05	0.190176	0.844911	0.999999
chr12	-	109573347	109573480	MMAB	-0.000113359	0.903932	0.844911	0.999999
chr7	+	100603959	100604031	PCOLCE	-0.000174108	2.27244	0.844913	0.999999
chr22	-	37132384	37132468	IL2RB	-0.00022786	-0.0874724	0.844917	0.999999
chr13	-	98863370	98863548	DOCK9	-0.000155341	2.17217	0.844923	0.999999
chr7	+	76510525	76510551	UPK3B	0.000487266	0.513679	0.844927	0.999999
chr20	-	14322988	14327558	FLRT3	0.00022591	5.02515	0.844933	0.999999
chr11	+	68028158	68028676	ALDH3B1	0.000151666	3.82946	0.844942	0.999999
chr19	+	40206002	40206157	MAP3K10	0.000127315	-0.187368	0.844944	0.999999
chr16	-	54925145	54925213	CRNDE	0.000220789	-0.285131	0.844952	0.999999
chr8	-	143586754	143586817	EEF1D	-0.00011895	5.00486	0.844965	0.999999
chr17	+	8454796	8454887	NDEL1	0.000117454	1.8627	0.844979	0.999999
chr11	-	62852656	62852666	SNHG1	-0.000164097	0.597324	0.844983	0.999999
chr11	-	47488845	47488971	CELF1	-0.000116894	-0.00282382	0.844987	0.999999
chrX	-	100632485	100632540	TSPAN6	0.000130594	1.16013	0.844989	0.999999
chr12	-	16560453	16560474	LMO3	0.000146391	1.31096	0.844997	0.999999
chr3	-	36847200	36847346	TRANK1	0.000165576	-0.151645	0.845003	0.999999
chr9	+	5077453	5077580	JAK2	-0.000126273	0.521222	0.845013	0.999999
chr1	-	31680905	31680931	COL16A1	-0.000190469	0.660787	0.845023	0.999999
chr5	+	34941096	34941183	DNAJC21	-6.70369e-05	1.32674	0.845025	0.999999
chr6	-	39912892	39913004	MOCS1	-0.000125646	1.22871	0.845036	0.999999
chr4	-	103086506	103086540	BDH2	0.000109791	2.11447	0.845041	0.999999
chr4	-	75576496	75578004	CDKL2	0.000287093	0.826985	0.845042	0.999999
chr4	-	75578005	75579178	CDKL2	-0.000287093	0.86852	0.845042	0.999999
chr1	-	77946530	77946576	FUBP1	0.00015981	-0.337392	0.845044	0.999999
chr1	+	11998988	11999063	MFN2	-8.68412e-05	1.66542	0.845054	0.999999
chr2	+	32518254	32518397	BIRC6	-0.000105539	0.720428	0.845057	0.999999
chr6	-	90536337	90536401	MAP3K7	7.34295e-05	0.775387	0.845065	0.999999
chr8	-	29123366	29123492	KIF13B	-0.000100605	0.458953	0.845066	0.999999
chr21	+	38299338	38299380	KCNJ15	-0.000167095	1.36321	0.845073	0.999999
chr15	+	90390825	90390873	IQGAP1	-0.000135786	1.79885	0.845082	0.999999
chr1	+	45014568	45014574	UROD	8.18394e-05	1.69783	0.845083	0.999999
chr12	+	56080345	56080382	ERBB3	-0.000228272	-0.093157	0.845088	0.999999
chr17	-	36088293	36088606	CCL3	0.00034903	0.859312	0.845089	0.999999
chr6	+	151349187	151353752	AKAP12	-0.000261874	5.3147	0.845093	0.999999
chr8	+	23571475	23571590	SLC25A37	0.000138394	0.728167	0.845099	0.999999
chr1	-	23848649	23848839	FUCA1	0.000156732	3.32374	0.845104	0.999999
chr9	+	73160263	73160284	ANXA1	0.000150914	5.03093	0.845105	0.999999
chr10	-	16590620	16593152	RSU1	-7.1751e-05	4.0161	0.845114	0.999999
chr1	-	185300972	185301196	IVNS1ABP	0.000122721	3.30939	0.845119	0.999999
chr16	-	15732564	15732708	MYH11	0.000240864	3.92475	0.845131	0.999999
chr12	+	94297189	94297220	PLXNC1	0.00021575	-0.0723485	0.845132	0.999999
chr6	+	31587300	31587315	LST1	0.000152847	2.261	0.845132	0.999999
chr15	-	42153620	42153642	PLA2G4F	-0.000319539	0.0329382	0.84514	0.999999
chr16	+	50086215	50086351	HEATR3	-0.000113853	0.00034217	0.84514	0.999999
chr5	+	83580163	83580306	VCAN	0.000241869	0.402858	0.84515	0.999999
chr15	+	43190325	43190398	CCNDBP1	-6.71367e-05	2.44816	0.845156	0.999999
chr22	-	36467884	36467917	TXN2	7.92358e-05	2.53029	0.845157	0.999999
chr11	+	44909840	44909880	TSPAN18	0.000209992	0.153358	0.845162	0.999999
chr20	+	21339044	21339088	XRN2	-7.92363e-05	2.03363	0.845163	0.999999
chr1	-	147201344	147201504	FMO5	-0.000239964	0.988348	0.845177	0.999999
chr17	-	50196617	50196670	COL1A1	-0.000348144	3.28486	0.845181	0.999999
chr9	-	81611843	81611956	TLE1	0.000145925	-0.216833	0.845184	0.999999
chr1	+	93523344	93523491	FNBP1L	-0.000141813	0.882031	0.845189	0.999999
chr10	-	97484103	97484151	MMS19	-0.000118866	-0.113324	0.845196	0.999999
chr9	+	99138065	99138089	TGFBR1	-0.000138948	0.24023	0.8452	0.999999
chr5	+	72905303	72905429	TNPO1	-9.82702e-05	1.25015	0.845201	0.999999
chr7	+	116906263	116906342	CAPZA2	-8.53787e-05	3.70568	0.845201	0.999999
chr2	+	205749725	205749841	NRP2	-0.000120603	1.35794	0.84521	0.999999
chr12	-	64759085	64759406	GNS	-0.000124145	1.83657	0.845211	0.999999
chr17	+	12915900	12916011	ARHGAP44	-0.000122918	0.689755	0.845227	0.999999
chr4	-	127920656	127920836	MFSD8	0.000117974	0.102005	0.845231	0.999999
chr8	-	29109918	29110070	KIF13B	-0.000100081	0.434761	0.845235	0.999999
chr1	-	150967427	150967484	CERS2	-7.5522e-05	3.72771	0.845256	0.999999
chr22	-	36304026	36304155	MYH9	-0.000120523	4.59354	0.845265	0.999999
chr14	+	55663955	55664041	KTN1	9.70712e-05	1.81712	0.845273	0.999999
chr19	-	9811550	9811717	FBXL12	-7.58336e-05	1.12131	0.845275	0.999999
chr15	-	77055830	77055835	TSPAN3	-0.000108714	3.39322	0.845277	0.999999
chr3	+	179210431	179210523	PIK3CA	-0.00010301	0.416896	0.845278	0.999999
chr10	+	69930400	69930452	COL13A1	0.000145862	0.590381	0.845281	0.999999
chr19	+	10283495	10283557	ICAM1	-0.000240866	4.13415	0.845283	0.999999
chr15	+	63129485	63129650	LACTB	-0.000129875	1.52823	0.845283	0.999999
chr19	+	55668670	55668792	U2AF2	8.60502e-05	3.56199	0.845284	0.999999
chr19	-	11577160	11577160	ACP5	-0.000197056	3.75954	0.845302	0.999999
chr3	-	78688648	78688772	ROBO1	-0.00015725	-0.123774	0.845304	0.999999
chr10	-	121963238	121963328	NSMCE4A	9.17604e-05	1.66023	0.845311	0.999999
chr1	+	222990625	222990748	DISP1	-0.000246575	-0.0889558	0.845313	0.999999
chrX	-	107714487	107714676	TSC22D3	-0.000212109	5.29747	0.845317	0.999999
chr2	-	150487268	150487455	RND3	-0.000183866	1.29019	0.845318	0.999999
chr6	-	158784644	158784727	EZR	-0.000161366	4.20589	0.845318	0.999999
chr2	+	201130054	201130059	CFLAR	-0.000113608	2.39667	0.845332	0.999999
chr17	+	43857104	43857156	CD300LG	-0.000444707	-0.568819	0.845333	0.999999
chr3	-	139518421	139518522	RBP1	0.000137249	1.50307	0.845346	0.999999
chr1	-	101025309	101025351	DPH5	0.000107654	-0.172046	0.845352	0.999999
chr17	+	41968504	41968557	CNP	-7.54311e-05	1.30866	0.845359	0.999999
chr16	-	15724647	15724799	MYH11	0.000240125	3.87891	0.84538	0.999999
chr19	-	8490887	8490995	PRAM1	0.00018459	0.290378	0.845382	0.999999
chr3	-	50302647	50302748	HYAL1	-0.000162642	1.48522	0.845385	0.999999
chr14	-	52950569	52950577	FERMT2	0.00019811	0.0139314	0.845393	0.999999
chr6	-	149601640	149601752	KATNA1	-6.80208e-05	0.601252	0.845393	0.999999
chr6	-	152269155	152269286	SYNE1	0.000172558	0.332404	0.845397	0.999999
chr4	-	150321191	150321368	LRBA	9.42202e-05	1.3951	0.845398	0.999999
chr1	-	53218172	53218203	CZIB	-8.08487e-05	1.82526	0.845402	0.999999
chr6	+	154815716	154815816	SCAF8	-9.54184e-05	0.813122	0.845403	0.999999
chr16	+	88859730	88859750	TRAPPC2L	0.000101241	1.62158	0.845403	0.999999
chr5	+	128134165	128134275	SLC12A2	-0.000172483	0.00114243	0.845407	0.999999
chr19	-	49343231	49343398	TEAD2	8.35835e-05	1.89344	0.845413	0.999999
chr13	+	113087235	113087349	MCF2L	-0.000176439	-0.0139474	0.845427	0.999999
chr20	-	16374257	16374409	KIF16B	-0.000102003	-0.0598003	0.845431	0.999999
chr7	+	6402521	6403967	RAC1	7.91399e-05	6.18501	0.845437	0.999999
chr12	+	2821543	2821596	ITFG2	-9.08342e-05	0.378766	0.845445	0.999999
chrY	-	19708875	19708949	KDM5D	0.000157119	-2.83992	0.845456	0.999999
chr3	+	100146973	100147061	CMSS1	-9.45251e-05	0.267218	0.845476	0.999999
chr6	+	29723940	29724038	HLA-F	-0.000264927	-0.512113	0.845484	0.999999
chr6	+	32029669	32029798	C4B	-0.000259863	2.0824	0.845491	0.999999
chr19	-	45382527	45382563	PPP1R13L	0.000180393	-0.272029	0.845499	0.999999
chr2	-	130341667	130341749	CCDC115	-9.83786e-05	1.89748	0.845505	0.999999
chr1	+	161821070	161821161	ATF6	8.7479e-05	1.50937	0.845505	0.999999
chr12	-	10719080	10719143	YBX3	-0.000167209	2.63566	0.845507	0.999999
chr12	+	95485879	95485947	METAP2	-7.7124e-05	2.13664	0.845508	0.999999
chr2	+	189003423	189003464	COL3A1	0.000337492	3.80118	0.845526	0.999999
chr12	+	14436195	14436251	ATF7IP	-0.000125674	0.226972	0.845528	0.999999
chr14	+	45114857	45115596	PRPF39	0.000112771	1.29226	0.84553	0.999999
chr18	-	59355313	59355420	LMAN1	0.000105447	1.88611	0.845549	0.999999
chr1	-	114730258	114730422	CSDE1	-9.39821e-05	5.03941	0.845558	0.999999
chr14	+	104713449	104713606	INF2	9.86821e-05	2.4054	0.845561	0.999999
chr3	-	37075024	37075116	LRRFIP2	-7.25143e-05	1.68179	0.845566	0.999999
chr1	-	45620723	45620833	CCDC17	0.000511742	-1.32692	0.845579	0.999999
chr2	-	197125381	197125468	ANKRD44	0.000170933	-0.412745	0.84558	0.999999
chr2	-	61873197	61873293	CCT4	-7.61956e-05	3.02851	0.845591	0.999999
chr22	+	41898676	41898781	SREBF2	0.000101327	2.78881	0.845603	0.999999
chr7	+	121046887	121046993	CPED1	-0.000148367	0.859781	0.845611	0.999999
chr9	+	124347798	124347822	NEK6	-0.000112096	1.06129	0.845619	0.999999
chr1	-	171706367	171706418	VAMP4	-0.000126315	-0.200654	0.845622	0.999999
chr9	-	137456411	137456486	NSMF	0.000141515	-0.168604	0.845632	0.999999
chr5	+	115902885	115902992	AP3S1	8.58712e-05	2.59011	0.845635	0.999999
chr16	-	4750814	4751658	ZNF500	0.000122458	0.726159	0.845642	0.999999
chr15	+	75352702	75352963	NEIL1	-0.00031739	-0.721123	0.845652	0.999999
chr3	+	49674489	49674621	APEH	-9.02515e-05	0.526689	0.845659	0.999999
chr12	-	124947601	124947887	DHX37	-0.000126855	0.256501	0.845659	0.999999
chr18	-	59439677	59439816	CCBE1	0.000214931	0.172699	0.845662	0.999999
chr19	+	34172568	34172657	LSM14A	8.66187e-05	0.403605	0.845667	0.999999
chr17	-	28624233	28624390	KIAA0100	8.40642e-05	2.74192	0.845669	0.999999
chr19	+	7540630	7540709	PNPLA6	-0.000150933	1.48272	0.845677	0.999999
chr5	+	96996390	96996503	LNPEP	0.000161036	-0.454589	0.845679	0.999999
chr17	+	31357269	31357369	NF1	-9.04051e-05	0.679908	0.845679	0.999999
chr10	+	123037747	123037847	ACADSB	-0.000137187	-0.0434915	0.845682	0.999999
chr3	-	123667137	123667187	MYLK	0.000159758	2.64209	0.845692	0.999999
chr12	+	19493800	19493829	AEBP2	9.37741e-05	0.396346	0.845697	0.999999
chr2	-	99406084	99406106	REV1	0.000109433	0.339162	0.845703	0.999999
chr8	-	11845082	11845222	CTSB	-0.000188303	6.76211	0.845708	0.999999
chr15	+	84021410	84021593	ADAMTSL3	0.000136776	1.16973	0.845709	0.999999
chrX	+	108665507	108665587	COL4A5	-0.000139011	0.019274	0.845709	0.999999
chr2	+	172487728	172487807	ITGA6	-0.000156469	1.66223	0.845715	0.999999
chr11	+	65919948	65919997	DRAP1	0.000104344	2.5982	0.845726	0.999999
chr16	+	22322873	22322931	POLR3E	-0.000102481	0.036063	0.845726	0.999999
chr1	+	178452437	178452652	RASAL2	0.000120853	0.440954	0.845727	0.999999
chr8	-	140717598	140717688	PTK2	8.62236e-05	2.33403	0.845728	0.999999
chr20	+	45367226	45367424	SYS1	7.74845e-05	2.44084	0.845729	0.999999
chr17	-	42722795	42722809	EZH1	-0.000138737	-0.13121	0.845729	0.999999
chr12	-	26419049	26419213	ITPR2	0.000118291	-0.11326	0.845736	0.999999
chr15	-	34362782	34362836	LPCAT4	0.000107593	0.638473	0.845738	0.999999
chr6	+	160009010	160009134	IGF2R	0.000160199	0.417352	0.845738	0.999999
chr6	-	83352064	83352139	ME1	-0.000138504	0.102969	0.845741	0.999999
chr6	+	29725300	29725306	HLA-F	0.000162153	3.34981	0.845743	0.999999
chr4	+	743474	743538	PCGF3	-0.000142659	0.266766	0.845744	0.999999
chr2	-	96193302	96193352	STARD7	0.000110473	2.71227	0.84575	0.999999
chr2	+	232794748	232794789	GIGYF2	-9.55534e-05	0.0634233	0.845753	0.999999
chr22	+	37759154	37759264	TRIOBP	8.97848e-05	2.33278	0.845756	0.999999
chr5	+	181054239	181054259	BTNL9	-0.000351592	0.164561	0.845762	0.999999
chrX	+	152862596	152862724	NSDHL	-8.78327e-05	1.0864	0.845768	0.999999
chr1	+	162599271	162599799	UAP1	0.000194018	2.45764	0.845779	0.999999
chr13	+	50943353	50943371	RNASEH2B	8.2602e-05	1.01894	0.845782	0.999999
chr3	-	48678564	48678736	NCKIPSD	-8.95672e-05	0.905328	0.845782	0.999999
chr8	-	119587044	119587075	ENPP2	-0.000242392	1.99771	0.845788	0.999999
chr2	+	236049059	236049281	AGAP1	9.67978e-05	0.171527	0.845794	0.999999
chr3	+	52512828	52512958	STAB1	-0.000229636	-0.096807	0.845802	0.999999
chr5	-	96788531	96788685	ERAP1	-0.000122639	2.17082	0.845802	0.999999
chr5	+	103177667	103177774	PPIP5K2	-0.000102031	0.479895	0.845806	0.999999
chr12	-	95057731	95057757	NR2C1	-0.000135927	-0.197947	0.845811	0.999999
chr15	+	83870802	83870911	ADAMTSL3	-0.000186095	0.0535017	0.845813	0.999999
chr11	+	67433126	67433194	RPS6KB2	-8.70722e-05	1.43291	0.845813	0.999999
chrX	+	48901930	48902042	PQBP1	8.00846e-05	2.49608	0.845821	0.999999
chr6	-	29621752	29621803	GABBR1	-0.000286916	-0.325785	0.845823	0.999999
chr8	-	124515887	124515923	TATDN1	-7.33459e-05	0.706394	0.845826	0.999999
chr21	+	46539877	46539991	DIP2A	-0.000120515	-0.211218	0.845827	0.999999
chr12	+	121217134	121217281	P2RX4	-0.000111019	1.40391	0.845835	0.999999
chr1	+	26763178	26763207	ARID1A	0.000117339	0.220758	0.845837	0.999999
chr1	-	229465420	229465519	NUP133	7.83692e-05	0.900678	0.845846	0.999999
chr17	+	78403835	78403918	PGS1	-9.47666e-05	1.18007	0.845849	0.999999
chr1	+	53014928	53014937	SCP2	9.00958e-05	1.51139	0.84585	0.999999
chr17	-	78680190	78680218	CYTH1	-0.000103095	1.47877	0.845851	0.999999
chr13	-	49913179	49913792	SPRYD7	0.000132626	0.589276	0.845858	0.999999
chr2	-	206142686	206142831	NDUFS1	-6.79905e-05	1.82338	0.84586	0.999999
chr14	-	75107343	75107487	NEK9	8.49298e-05	1.62559	0.845862	0.999999
chr8	-	81480465	81480598	FABP4	-0.000266352	4.41127	0.845865	0.999999
chr11	+	47579139	47579158	NDUFS3	0.000132826	0.63742	0.845871	0.999999
chr19	-	32979954	32980256	RHPN2	0.000244497	-0.226206	0.845877	0.999999
chr19	-	32978593	32979638	RHPN2	-0.000244497	0.319303	0.845877	0.999999
chr1	-	167920547	167920631	MPC2	-0.000106792	2.28292	0.845881	0.999999
chr3	+	49413056	49413110	TCTA	-8.59147e-05	1.10116	0.845882	0.999999
chr18	+	3277253	3277414	MYL12B	8.23624e-05	6.41926	0.845885	0.999999
chr17	-	78676995	78677050	CYTH1	-0.000136982	0.0571623	0.845888	0.999999
chr12	-	55695522	55695637	ITGA7	-0.000211796	0.330105	0.845891	0.999999
chr1	-	171704387	171704504	VAMP4	-0.000107151	0.228738	0.845891	0.999999
chr1	+	155210548	155210627	MTX1	8.4337e-05	0.985953	0.845918	0.999999
chr10	+	122412920	122412976	PLEKHA1	0.000125766	1.67686	0.845923	0.999999
chr16	-	2771605	2771940	ELOB	-0.000130808	0.577063	0.845924	0.999999
chr11	+	44619384	44619709	CD82	0.000114557	3.95588	0.845933	0.999999
chr16	-	15047997	15048077	NTAN1	-0.000107932	0.418805	0.845934	0.999999
chr1	+	42697212	42697262	YBX1	8.61664e-05	5.45566	0.845936	0.999999
chr8	-	143580642	143580662	EEF1D	0.000117373	4.77619	0.845938	0.999999
chr12	+	52057472	52057530	NR4A1	0.000407398	3.50219	0.845946	0.999999
chr12	-	10160402	10160462	OLR1	-0.000236234	2.27069	0.845946	0.999999
chr14	+	103127576	103127629	TNFAIP2	-0.000226032	0.747649	0.845949	0.999999
chr16	+	68287760	68287871	SLC7A6	-0.000157357	-0.278482	0.845963	0.999999
chr2	-	96193131	96193160	STARD7	-0.000110302	2.62541	0.845965	0.999999
chr12	-	96013239	96013252	LTA4H	0.000161886	3.77411	0.845967	0.999999
chr7	-	140091804	140092077	KDM7A	-0.000117295	0.619534	0.845971	0.999999
chr1	+	43313188	43313291	TIE1	-0.000146543	1.7168	0.845974	0.999999
chr11	-	67440231	67440263	CORO1B	0.00010513	2.18484	0.845976	0.999999
chr19	+	45472847	45472847	FOSB	-0.000623139	2.01464	0.845985	0.999999
chr15	-	29773233	29773357	TJP1	-0.000162893	1.15339	0.845987	0.999999
chr2	-	156330722	156330788	NR4A2	0.000651245	-0.479044	0.845993	0.999999
chr12	+	7065100	7065178	C1S	-0.000144661	4.63556	0.845994	0.999999
chr4	+	169703998	169704184	CLCN3	-9.91028e-05	1.45198	0.845995	0.999999
chr22	-	29340656	29340837	AP1B1	8.45595e-05	2.43443	0.846	0.999999
chr1	-	9735467	9735615	CLSTN1	9.45482e-05	2.76445	0.846001	0.999999
chr1	+	37482434	37482540	ZC3H12A	0.000299107	0.819024	0.846001	0.999999
chr20	-	3194830	3194868	DDRGK1	-0.000110355	2.37816	0.846003	0.999999
chr9	+	87637943	87638027	DAPK1	-0.000134449	1.14262	0.846022	0.999999
chr11	-	71438879	71438959	DHCR7	0.000128934	1.02414	0.846025	0.999999
chr16	+	66612761	66612768	CMTM3	0.000101134	1.28138	0.846027	0.999999
chr5	+	83580401	83580448	VCAN	0.000204762	1.52804	0.846032	0.999999
chrX	-	100636608	100636689	TSPAN6	0.000158648	0.176453	0.846033	0.999999
chr6	+	129464290	129464452	LAMA2	-0.000140598	1.52335	0.846041	0.999999
chr11	+	114242167	114242337	ZBTB16	-0.000364114	0.45773	0.846044	0.999999
chr18	+	11854103	11854350	CHMP1B	0.00010667	1.26611	0.846044	0.999999
chr7	+	50382540	50382613	IKZF1	-0.000222983	-0.479593	0.846047	0.999999
chr4	+	94575943	94576034	PDLIM5	-0.000118952	1.08943	0.846062	0.999999
chr1	+	154330815	154330928	ATP8B2	-0.000129398	0.121714	0.846066	0.999999
chr21	-	44805617	44807040	SUMO3	-0.000114232	4.94558	0.846077	0.999999
chr5	-	154002251	154002390	FAM114A2	-6.50865e-05	0.856869	0.846082	0.999999
chr2	-	162170718	162171080	FAP	0.000217977	-0.136325	0.846101	0.999999
chr10	+	91828285	91828406	TNKS2	-0.000125836	0.717608	0.846107	0.999999
chr19	-	43607628	43608107	ZNF428	0.000142598	2.4041	0.84611	0.999999
chr2	+	73914680	73914871	ACTG2	0.000299347	3.54754	0.846121	0.999999
chr8	+	97644793	97644887	MTDH	-0.000110891	0.426397	0.846121	0.999999
chr6	+	16295006	16295121	GMPR	0.000131579	0.526735	0.846122	0.999999
chr10	-	95341674	95341678	SORBS1	0.000234603	-0.136862	0.846124	0.999999
chr1	-	16980587	16980620	MFAP2	0.000218208	0.565275	0.846125	0.999999
chr8	-	27762419	27762458	CCDC25	-7.88525e-05	0.126484	0.846127	0.999999
chr1	-	150579032	150579422	MCL1	-0.000220038	4.05423	0.846128	0.999999
chr1	+	2588957	2588977	PRXL2B	0.000129074	-0.0366627	0.846132	0.999999
chr2	+	33555531	33555567	RASGRP3	0.000152553	-0.164587	0.846135	0.999999
chr13	+	98015726	98015781	IPO5	-8.68375e-05	2.05596	0.846136	0.999999
chrX	+	153351394	153352028	ZNF275	0.000111342	1.18922	0.846137	0.999999
chr7	+	116500044	116500259	CAV2	0.000211478	-0.204373	0.846137	0.999999
chr17	+	18872629	18872634	PRPSAP2	-7.44939e-05	0.0570769	0.84614	0.999999
chr9	+	127489444	127489518	LRSAM1	9.31355e-05	0.0860827	0.84615	0.999999
chr17	-	47151806	47151813	CDC27	-9.45449e-05	0.219522	0.846151	0.999999
chr20	-	59042787	59042805	PRELID3B	-0.000115429	0.208629	0.846162	0.999999
chr1	-	35602634	35603374	PSMB2	7.38889e-05	3.60119	0.846171	0.999999
chr1	-	201484677	201484724	CSRP1	0.00013037	4.93511	0.846173	0.999999
chr1	-	224398097	224398226	WDR26	-7.05016e-05	2.81181	0.846184	0.999999
chr16	+	19564851	19564950	VPS35L	7.23659e-05	0.689986	0.846185	0.999999
chr1	+	186065238	186065429	HMCN1	-0.000289784	-0.649669	0.84619	0.999999
chr7	-	8138985	8139047	ICA1	-8.81543e-05	0.242751	0.846196	0.999999
chr1	-	151407235	151407237	POGZ	-0.000128048	-0.0597788	0.846208	0.999999
chr1	-	169609504	169609689	SELP	-0.000178384	1.02392	0.846214	0.999999
chr19	+	11113535	11113624	LDLR	-0.000243116	2.37617	0.846218	0.999999
chr1	-	9734948	9735174	CLSTN1	9.47526e-05	3.31262	0.846218	0.999999
chr22	-	36201700	36201796	APOL4	0.000244074	0.0666799	0.846227	0.999999
chr11	+	75568967	75569104	SERPINH1	-0.00016685	3.84209	0.846233	0.999999
chr17	+	61479881	61479969	TBX4	-0.000189687	1.67563	0.846239	0.999999
chr11	+	9420614	9420669	IPO7	-0.000122639	1.49753	0.846246	0.999999
chr11	+	71481356	71481404	NADSYN1	-0.000125324	0.882991	0.846248	0.999999
chr16	+	54934070	54934485	IRX5	-0.000299699	-0.709378	0.846249	0.999999
chr5	+	14400963	14401064	TRIO	0.000120183	0.129237	0.846257	0.999999
chr3	+	179219196	179219277	PIK3CA	0.000100987	0.471382	0.846258	0.999999
chr9	+	99020389	99020442	COL15A1	-0.000302464	0.33351	0.84626	0.999999
chr12	+	7203551	7203551	PEX5	-9.2888e-05	0.265824	0.84627	0.999999
chr10	+	4966927	4967043	AKR1C1	-0.000173111	1.98488	0.846282	0.999999
chr1	-	167553388	167553762	CREG1	0.000112797	1.82663	0.846291	0.999999
chr17	-	45439514	45439545	PLEKHM1	7.56503e-05	0.36151	0.84631	0.999999
chr18	+	23915289	23915422	LAMA3	-0.000156148	1.51622	0.846315	0.999999
chr11	+	102350566	102350749	BIRC2	-8.9325e-05	1.94566	0.846319	0.999999
chr7	-	16862610	16862662	AGR3	-0.000273802	2.91099	0.846322	0.999999
chr3	-	169127907	169128023	MECOM	-0.00011858	0.814823	0.846322	0.999999
chr12	+	65326826	65326874	MSRB3	0.000133515	1.01218	0.846326	0.999999
chr9	+	98835249	98835355	GALNT12	0.000132886	0.497753	0.846328	0.999999
chr7	-	106254837	106254876	NAMPT	-0.000858316	-1.43167	0.846329	0.999999
chr15	-	74449312	74449353	UBL7	9.18998e-05	1.51451	0.846332	0.999999
chrX	+	116173373	116173430	AGTR2	0.000827853	-1.11491	0.846334	0.999999
chr6	+	5404542	5404701	FARS2	8.70964e-05	0.536592	0.846334	0.999999
chr17	+	5422769	5422829	RPAIN	-0.000109277	1.7853	0.846339	0.999999
chr2	-	157430860	157430870	CYTIP	-0.000204915	0.451621	0.846372	0.999999
chr11	+	66002514	66002570	BANF1	-9.2975e-05	3.06444	0.846375	0.999999
chr1	+	26475569	26475626	HMGN2	0.000123168	4.3018	0.846378	0.999999
chrX	-	15425906	15425990	PIR	0.000122543	0.471948	0.846383	0.999999
chr4	-	113509638	113509672	CAMK2D	9.45274e-05	0.806729	0.846387	0.999999
chr2	-	233499879	233499915	USP40	9.65963e-05	0.0396622	0.846388	0.999999
chr11	-	680963	681045	DEAF1	8.18268e-05	0.734514	0.846389	0.999999
chr11	+	70355704	70355712	PPFIA1	9.29517e-05	0.115668	0.846391	0.999999
chr14	-	35403532	35403689	NFKBIA	-0.00030664	-0.175903	0.846392	0.999999
chr20	-	62315096	62315207	LAMA5	0.000164575	1.36987	0.846393	0.999999
chr3	+	143023975	143024018	U2SURP	-0.000117733	0.349267	0.846393	0.999999
chr20	-	62907147	62907359	DIDO1	9.54324e-05	1.83377	0.846394	0.999999
chr1	+	193150382	193150382	CDC73	0.000113037	-0.117562	0.846399	0.999999
chr1	-	179852632	179852811	TOR1AIP2	-0.000139431	-0.306614	0.846402	0.999999
chr3	-	123494831	123494970	HACD2	-0.00012628	0.829242	0.846418	0.999999
chr1	-	23088059	23089053	LUZP1	0.000127606	2.4623	0.846419	0.999999
chr15	+	50490431	50490525	USP8	-8.19389e-05	1.22333	0.846419	0.999999
chr14	+	100128621	100128721	EVL	-0.000165693	1.30483	0.846425	0.999999
chr1	-	224418260	224418398	WDR26	-7.12338e-05	2.25577	0.846426	0.999999
chr4	+	102594892	102594981	NFKB1	-0.000122724	1.42781	0.846426	0.999999
chr19	+	41206568	41206917	CYP2S1	-0.00019544	0.618827	0.846427	0.999999
chr1	-	150823194	150823345	ARNT	-8.05791e-05	1.92515	0.846428	0.999999
chrX	-	1386152	1386759	SLC25A6	0.000151232	5.82781	0.84643	0.999999
chr3	-	56662385	56662490	TASOR	-0.000123327	-0.0297791	0.846432	0.999999
chr2	-	86788530	86788560	CD8A	0.000275115	-0.459007	0.846457	0.999999
chr1	-	19308158	19308262	AKR7A2	-9.31939e-05	1.98395	0.846457	0.999999
chr11	-	902226	902234	CHID1	-9.4828e-05	1.55473	0.846459	0.999999
chr10	+	100535943	100536050	HIF1AN	8.84357e-05	-0.141867	0.846464	0.999999
chr10	-	26823291	26823305	ABI1	-8.36526e-05	1.2082	0.846475	0.999999
chr10	+	101003695	101003760	LZTS2	-0.000128099	1.59851	0.846478	0.999999
chr16	-	18845429	18845651	SMG1	-0.000184257	0.0952104	0.84648	0.999999
chr11	+	71482001	71482025	NADSYN1	-0.000124639	0.925864	0.84648	0.999999
chr19	-	51024045	51024211	KLK11	-0.000263789	1.24369	0.846492	0.999999
chr2	-	127642132	127642199	LIMS2	-0.000173053	2.41088	0.846497	0.999999
chrX	-	101356784	101356804	BTK	-0.000137441	0.527303	0.846497	0.999999
chr10	-	29563201	29563292	SVIL	-0.000139648	0.291956	0.846504	0.999999
chr6	+	79696485	79696565	SH3BGRL2	-0.000145479	0.501184	0.846515	0.999999
chr21	+	38299407	38299445	KCNJ15	-0.000164377	1.41126	0.846517	0.999999
chr14	+	24119559	24119616	DCAF11	-6.42655e-05	1.7232	0.846519	0.999999
chr4	+	139349462	139349581	NAA15	-0.000127094	0.0140655	0.84652	0.999999
chrX	+	108692748	108692821	COL4A5	0.000144832	-0.093916	0.846522	0.999999
chr3	-	196487399	196487578	RNF168	-0.000113289	-0.236235	0.846525	0.999999
chr8	-	126558034	126558478	LRATD2	-0.000177773	-0.219494	0.846531	0.999999
chr22	-	36145489	36145499	APOL3	-0.000137916	2.11917	0.846532	0.999999
chr3	-	53121699	53121800	RFT1	-8.374e-05	0.174148	0.846537	0.999999
chr19	-	4548263	4548445	SEMA6B	0.000281183	-0.511103	0.846542	0.999999
chr8	+	120283636	120283778	COL14A1	0.000252041	2.18722	0.846549	0.999999
chr4	-	42578260	42578387	ATP8A1	0.00017555	0.0487177	0.846558	0.999999
chr17	+	50076996	50077121	ITGA3	0.000129088	2.82076	0.846565	0.999999
chr3	-	78661030	78661261	ROBO1	0.000133316	0.237079	0.846567	0.999999
chr19	+	19342561	19342617	MAU2	-8.81533e-05	0.217941	0.84657	0.999999
chr14	-	77552096	77552119	SPTLC2	7.82943e-05	0.790486	0.846574	0.999999
chr2	-	196274021	196274123	HECW2	-0.000277345	0.0157304	0.846575	0.999999
chr8	+	58578048	58578070	SDCBP	-0.000107126	4.15238	0.84658	0.999999
chr1	-	8870947	8871576	ENO1	-0.000144387	0.005576	0.846583	0.999999
chr9	-	128261685	128261757	GOLGA2	7.16332e-05	1.32211	0.846584	0.999999
chr19	+	11120370	11120406	LDLR	0.00024186	2.30061	0.846585	0.999999
chr9	-	134040034	134040269	BRD3	-9.7562e-05	0.690479	0.846589	0.999999
chr1	-	244854200	244854205	HNRNPU	0.00010733	2.35529	0.846593	0.999999
chr5	+	32601151	32601200	SUB1	9.14531e-05	2.38764	0.846596	0.999999
chr13	+	102678446	102678456	TPP2	0.000109887	0.0975297	0.8466	0.999999
chr1	-	160565404	160565745	CD84	-0.000276384	-0.0995672	0.846611	0.999999
chr3	-	48782986	48783092	PRKAR2A	-9.8606e-05	0.247965	0.846611	0.999999
chr7	+	74736500	74736502	GTF2I	0.000134033	0.046747	0.846614	0.999999
chr3	+	184325300	184325373	EIF4G1	-8.55422e-05	2.92749	0.846618	0.999999
chr11	+	64238356	64238787	VEGFB	0.000136265	3.54141	0.846627	0.999999
chr13	+	77559804	77559863	SCEL	0.000217952	2.00393	0.846637	0.999999
chr20	-	4786231	4786328	RASSF2	0.000131127	1.30724	0.846641	0.999999
chr22	-	17148448	17148448	HDHD5	-9.65548e-05	-0.103893	0.846643	0.999999
chr13	+	112859393	112859452	ATP11A	-0.00016337	1.28454	0.846647	0.999999
chr12	-	79797347	79797395	PPP1R12A	-0.000116314	0.978144	0.846663	0.999999
chr6	+	43071852	43071922	KLC4	8.54583e-05	0.878533	0.846669	0.999999
chr6	+	12129759	12129892	HIVEP1	-0.000169841	-0.181071	0.84667	0.999999
chr12	+	57511786	57511796	MARS1	8.0396e-05	1.29798	0.846675	0.999999
chr8	-	17675186	17675216	MTUS1	-0.000142025	1.31314	0.84668	0.999999
chr1	+	153686646	153686750	NPR1	-0.000139885	1.70441	0.846685	0.999999
chr15	+	74799399	74799471	CSK	-0.000100592	2.05445	0.846688	0.999999
chr8	+	86556102	86556338	CPNE3	-0.000114725	2.39602	0.846698	0.999999
chr14	+	64126598	64126807	SYNE2	0.000171374	0.400786	0.8467	0.999999
chr14	+	76773137	76773211	VASH1	-0.000136972	0.639025	0.846714	0.999999
chr3	+	197781815	197782134	FYTTD1	-8.57367e-05	2.43877	0.846722	0.999999
chr11	+	57660784	57661041	CLP1	-9.1913e-05	0.537573	0.846723	0.999999
chr17	-	68891489	68891596	ABCA8	-0.000152406	1.3551	0.846728	0.999999
chr3	-	149752210	149752287	COMMD2	-6.94703e-05	1.17456	0.846735	0.999999
chr7	-	22145044	22145114	RAPGEF5	0.000189952	1.02225	0.846737	0.999999
chr19	+	40623936	40623946	LTBP4	0.000177569	4.08633	0.846751	0.999999
chr16	+	88859663	88859729	TRAPPC2L	9.84947e-05	1.99906	0.846756	0.999999
chr22	-	29340838	29340857	AP1B1	8.97089e-05	1.29154	0.846756	0.999999
chr17	+	32481311	32481471	PSMD11	-7.65681e-05	1.11368	0.846757	0.999999
chr11	+	44605418	44605429	CD82	-0.000111244	2.66937	0.846758	0.999999
chr5	+	141924581	141924695	DELE1	6.76809e-05	1.73008	0.84677	0.999999
chrX	+	154399803	154399882	RPL10	-0.000142099	8.07191	0.846771	0.999999
chr17	-	82019308	82019381	CENPX	0.000105264	1.7574	0.846776	0.999999
chr3	-	58193343	58193439	DNASE1L3	0.000325986	1.03124	0.846782	0.999999
chr11	-	57530658	57530726	TIMM10	-0.000116181	1.42892	0.846784	0.999999
chr7	-	44986525	44986560	SNHG15	-0.000175696	0.653992	0.846788	0.999999
chr16	+	16122104	16122174	ABCC1	9.27897e-05	0.722945	0.846791	0.999999
chr19	-	52065566	52066489	ZNF841	-0.000168358	1.34658	0.846792	0.999999
chr4	+	147485612	147485681	EDNRA	0.000230996	0.0137669	0.846792	0.999999
chr12	+	110641542	110641586	TCTN1	-0.000123778	0.321439	0.846797	0.999999
chr10	+	17866562	17866761	MRC1	-0.00021311	3.50621	0.846797	0.999999
chr4	+	54273537	54273730	PDGFRA	0.000181945	1.50158	0.846797	0.999999
chr1	-	247308475	247308588	ZNF496	-7.90611e-05	0.344368	0.8468	0.999999
chr1	-	46280396	46280560	LRRC41	6.55895e-05	2.26626	0.84681	0.999999
chr12	+	68759157	68759239	SLC35E3	-0.000117208	-0.100869	0.846813	0.999999
chr12	+	40310431	40310465	LRRK2	-0.000234022	1.55495	0.846814	0.999999
chr1	+	212615061	212615061	ATF3	-0.000438719	0.675812	0.846823	0.999999
chr20	+	48971120	48971354	ARFGEF2	-0.000117917	-0.027969	0.846844	0.999999
chrX	-	3317103	3318003	MXRA5	0.000225588	1.54094	0.846847	0.999999
chr9	-	121455041	121455654	GGTA1	0.000140073	2.47312	0.846848	0.999999
chr11	+	112095164	112095212	SDHD	-8.37382e-05	2.94103	0.846851	0.999999
chr8	-	117818435	117818530	EXT1	9.02013e-05	1.87604	0.846865	0.999999
chr1	+	108904125	108904225	GPSM2	0.000164508	-0.376853	0.846866	0.999999
chr5	+	37002662	37002765	NIPBL	0.000140559	0.1639	0.846866	0.999999
chr19	-	19649741	19649940	ATP13A1	9.03565e-05	0.808384	0.846868	0.999999
chr3	-	122540472	122540852	PARP9	9.19974e-05	3.11631	0.84687	0.999999
chr4	+	5731425	5731657	EVC	-0.00013379	-0.0458639	0.846874	0.999999
chr11	+	832961	832968	CD151	-0.000147873	-0.250076	0.846876	0.999999
chr3	+	169787545	169789716	MYNN	-9.37065e-05	0.116426	0.846877	0.999999
chr3	-	49026519	49026597	IMPDH2	9.44771e-05	2.86453	0.846883	0.999999
chr3	-	56754981	56755071	ARHGEF3	0.000112305	1.20443	0.846892	0.999999
chr20	+	21354789	21354872	XRN2	7.75976e-05	2.11757	0.846897	0.999999
chr10	+	79351487	79351583	PPIF	-0.000170268	0.86059	0.846898	0.999999
chr12	-	132821996	132822186	GOLGA3	9.71738e-05	0.739327	0.846904	0.999999
chr13	+	19671834	19671942	MPHOSPH8	8.44512e-05	1.17365	0.846906	0.999999
chr19	+	1254431	1254478	MIDN	0.000247879	0.129229	0.846908	0.999999
chr5	+	69551544	69551585	OCLN	0.00017591	0.977708	0.846909	0.999999
chr22	+	38073000	38073092	PICK1	8.67039e-05	0.895904	0.846916	0.999999
chr19	-	4366503	4366573	SH3GL1	8.32688e-05	1.01774	0.846917	0.999999
chr22	-	27873775	27873815	PITPNB	9.85595e-05	1.23257	0.846918	0.999999
chr15	-	77054181	77054279	TSPAN3	-0.000110815	4.48228	0.84693	0.999999
chr1	+	39442714	39442911	MACF1	-0.000173855	3.84767	0.846932	0.999999
chr2	-	1644618	1644752	PXDN	0.000150785	1.35625	0.846932	0.999999
chr3	+	119492282	119492477	POGLUT1	8.89707e-05	0.487992	0.846933	0.999999
chr14	-	105211122	105211293	BRF1	9.1431e-05	0.759982	0.846936	0.999999
chrX	+	153505929	153506076	BGN	-0.000160646	5.11661	0.846938	0.999999
chr12	-	6678127	6678200	ZNF384	6.94539e-05	1.01458	0.846938	0.999999
chrX	+	70499965	70500049	DLG3	-9.8649e-05	0.172028	0.846944	0.999999
chr5	-	81489250	81489309	SSBP2	-8.7835e-05	0.929166	0.846948	0.999999
chr2	-	189580563	189580741	SLC40A1	-0.000171319	3.464	0.846958	0.999999
chr2	-	201392909	201393046	TRAK2	-0.000121109	1.69695	0.846962	0.999999
chr14	+	64093349	64093480	SYNE2	0.000223889	-0.319926	0.846967	0.999999
chr12	+	8713811	8714041	RIMKLB	-0.00012578	1.0335	0.84697	0.999999
chr14	+	73272934	73273003	PAPLN	-0.000206724	-0.29664	0.846974	0.999999
chr1	-	151365672	151365684	SELENBP1	0.000143498	3.99792	0.846974	0.999999
chr8	+	60584723	60584806	RAB2A	6.74094e-05	2.99841	0.846975	0.999999
chr12	+	53479684	53479769	PCBP2	-9.98541e-05	2.34433	0.84698	0.999999
chr3	+	23967813	23968013	NR1D2	0.000210755	1.46717	0.846981	0.999999
chr2	-	174800260	174800283	CHN1	0.000128457	0.933606	0.846983	0.999999
chr11	-	95844953	95845159	MTMR2	7.51128e-05	1.57955	0.846993	0.999999
chr1	+	43981328	43981473	B4GALT2	-0.000141853	0.0456773	0.846994	0.999999
chr1	-	54045692	54045786	TMEM59	7.94831e-05	5.02476	0.847001	0.999999
chr21	+	43797907	43797982	RRP1	-0.000110121	0.396759	0.847002	0.999999
chr10	+	15103821	15104251	RPP38	-0.000100427	1.10065	0.847003	0.999999
chr1	+	156114964	156115001	LMNA	-0.000223002	2.00095	0.847008	0.999999
chr19	+	10795747	10796060	DNM2	-0.000112727	0.394377	0.847016	0.999999
chr1	-	145854542	145854563	PIAS3	0.000118755	-0.0252418	0.847018	0.999999
chr22	-	36145507	36145543	APOL3	-0.000136535	2.34454	0.847021	0.999999
chr11	+	57742248	57742657	SELENOH	-0.000290327	-0.714328	0.847023	0.999999
chr5	+	32784799	32784883	NPR3	0.000272635	0.305303	0.847027	0.999999
chr10	+	132697816	132697919	INPP5A	-9.96131e-05	1.38251	0.84703	0.999999
chr12	+	64497648	64497754	TBK1	7.46385e-05	0.994435	0.847034	0.999999
chr3	+	14198036	14201122	LSM3	-8.98641e-05	3.25715	0.847044	0.999999
chr2	+	119372455	119372481	DBI	0.000117009	3.12652	0.84705	0.999999
chr2	-	9535834	9535922	ADAM17	-0.000121343	0.73818	0.847052	0.999999
chr1	+	38019059	38019109	UTP11	-8.82123e-05	1.30429	0.847052	0.999999
chr11	+	64315891	64316029	ESRRA	0.000117121	1.46336	0.847059	0.999999
chr4	-	15655204	15655295	FBXL5	-9.4832e-05	1.61524	0.847062	0.999999
chr2	-	56175678	56176150		0.000245733	-0.377085	0.847069	0.999999
chrX	+	11765598	11765729	MSL3	8.12254e-05	0.791864	0.847076	0.999999
chr11	-	83273951	83273992	CCDC90B	7.92794e-05	1.27641	0.847077	0.999999
chr1	+	207131546	207131740	C4BPA	0.000284546	4.65391	0.847085	0.999999
chr12	+	122137469	122137590	MLXIP	9.05249e-05	0.663653	0.847085	0.999999
chr1	+	156913852	156914100	PEAR1	0.000121044	1.53086	0.847087	0.999999
chr15	+	39581079	39581228	THBS1	-0.000381523	1.51353	0.84709	0.999999
chr11	+	94830050	94830149	AMOTL1	-0.000130781	0.83137	0.847093	0.999999
chr6	-	32192531	32192643	GPSM3	-0.000121531	1.36304	0.847094	0.999999
chr19	-	43767577	43767707	KCNN4	0.000314664	-0.546	0.847097	0.999999
chr9	-	127937434	127937523	DPM2	-9.06939e-05	1.78314	0.847097	0.999999
chr19	+	49491731	49491757	RPL13A	0.000106645	6.81752	0.847105	0.999999
chr4	+	155759090	155759143	GUCY1B1	0.00018285	-0.27355	0.847108	0.999999
chr3	-	193433860	193433917	ATP13A4	-0.000174484	1.03348	0.847111	0.999999
chr2	+	233467086	233467150	DGKD	0.000134204	0.0788772	0.847113	0.999999
chr4	-	165102950	165103096	TMEM192	-8.55062e-05	0.381133	0.847113	0.999999
chr8	+	89757817	89758233	RIPK2	-0.00016519	-0.130554	0.847115	0.999999
chr6	-	134171023	134171104	SGK1	0.000195424	3.70025	0.847118	0.999999
chr1	+	182876050	182876128	DHX9	-9.08189e-05	2.39832	0.847122	0.999999
chr5	-	139389896	139389913	MZB1	-0.000689986	-0.995105	0.847129	0.999999
chr16	+	1744978	1745103	MAPK8IP3	-0.000299658	-0.70883	0.84713	0.999999
chr11	-	46681069	46681109	ARHGAP1	-9.60752e-05	1.10269	0.847131	0.999999
chr1	-	11077365	11077443	EXOSC10	6.94776e-05	1.44845	0.847134	0.999999
chr16	+	84453321	84453371	ATP2C2	-0.000189546	0.13711	0.847137	0.999999
chr10	+	97432355	97432690	PGAM1	8.55589e-05	3.8085	0.847138	0.999999
chr6	+	31669173	31669318	CSNK2B	0.000144807	0.353699	0.847145	0.999999
chr1	+	39442412	39442567	MACF1	-0.000173283	3.75268	0.847148	0.999999
chr2	+	231708714	231708751	PTMA	9.71776e-05	5.77534	0.84715	0.999999
chr15	-	65670013	65670188	DENND4A	-0.000103464	0.760778	0.847166	0.999999
chr6	+	30889358	30889380	DDR1	-0.00011827	1.62615	0.847169	0.999999
chr7	+	100122259	100122385	CNPY4	-0.000107953	0.693702	0.847169	0.999999
chr5	+	103159146	103159328	PPIP5K2	-0.000103032	0.414007	0.847173	0.999999
chr5	-	179871462	179871501	TBC1D9B	-7.24381e-05	1.54841	0.847176	0.999999
chr16	+	764907	765036	MSLN	-0.000284704	2.27825	0.847179	0.999999
chr18	+	12325182	12325182	TUBB6	0.000153996	1.16879	0.84718	0.999999
chr18	-	47865059	47865133	SMAD2	6.62174e-05	1.91851	0.847182	0.999999
chr3	-	47745908	47745993	SMARCC1	0.000113895	0.0393351	0.847185	0.999999
chr7	-	111944811	111944871	DOCK4	0.000198178	-0.0311519	0.847188	0.999999
chr3	-	186048582	186048814	ETV5	-0.000149107	1.83136	0.847193	0.999999
chr17	+	50550212	50550229	SPATA20	-0.000141646	0.33753	0.847197	0.999999
chr19	+	16157249	16157329	HSH2D	-0.000234328	-0.350252	0.847205	0.999999
chr4	-	102797399	102797402	UBE2D3	-9.66219e-05	3.08168	0.847205	0.999999
chr4	-	10068089	10069824		0.000347647	0.192839	0.847214	0.999999
chr4	-	10071246	10073019		-0.000347647	-0.330073	0.847214	0.999999
chr9	+	99222546	99222643	SEC61B	0.000100169	3.80842	0.847215	0.999999
chr6	+	13615712	13615772	NOL7	-7.5494e-05	1.768	0.847216	0.999999
chr7	+	91045897	91045960	CDK14	-0.000106838	0.128617	0.84724	0.999999
chr2	-	36883932	36884065	STRN	-0.000116897	0.159816	0.847241	0.999999
chr10	-	73815201	73815247	CAMK2G	9.89897e-05	0.482449	0.847243	0.999999
chr11	-	67441236	67441244	CORO1B	0.000104803	2.0192	0.847246	0.999999
chr6	-	45941547	45941653	CLIC5	0.000201907	2.48186	0.847253	0.999999
chr12	+	6814843	6814992	CD4	-0.000117376	3.26514	0.847262	0.999999
chr9	+	134767310	134767354	COL5A1	-0.000225634	0.894145	0.847263	0.999999
chr15	+	83942903	83943082	ADAMTSL3	0.000160589	0.394354	0.847274	0.999999
chr11	+	72824734	72824842	ATG16L2	-0.000208898	1.14638	0.847274	0.999999
chr1	-	154586181	154586363	ADAR	0.00010814	3.23782	0.847274	0.999999
chr2	+	109449170	109449489	SH3RF3	0.000173743	-0.427031	0.847275	0.999999
chr4	+	57017043	57017241	POLR2B	8.39155e-05	2.55634	0.847293	0.999999
chr11	+	65109858	65109923	VPS51	-0.000119682	2.3669	0.847293	0.999999
chr5	-	178612416	178612538	CLK4	0.000133771	0.669521	0.847299	0.999999
chr3	-	197044095	197044152	DLG1	-9.95549e-05	0.403952	0.847301	0.999999
chr2	-	101286081	101286107	RNF149	0.000125726	2.43508	0.847325	0.999999
chr9	-	85589528	85589681	AGTPBP1	9.89742e-05	0.884689	0.847332	0.999999
chr4	-	142124588	142124760	INPP4B	-0.000156567	-0.111243	0.847351	0.999999
chr11	+	14830698	14830846	PDE3B	0.000134801	0.629253	0.847352	0.999999
chr7	-	124840981	124841135	POT1	-7.52214e-05	0.39312	0.847358	0.999999
chr20	+	62656359	62657250	SLCO4A1	-0.000355078	-0.262087	0.847358	0.999999
chr22	+	41522830	41522982	ACO2	6.19952e-05	2.74975	0.847376	0.999999
chr3	+	140979934	140980961	SLC25A36	0.000168507	-0.216268	0.847377	0.999999
chr17	+	82603637	82603675	FOXK2	-0.000104915	-0.207255	0.847379	0.999999
chr9	+	112838585	112838697	SNX30	0.000177678	0.817035	0.84738	0.999999
chr1	+	155209247	155209250	MTX1	-0.000110105	-0.167874	0.847388	0.999999
chr19	+	16102876	16102921	TPM4	0.000133157	4.23016	0.847393	0.999999
chr6	-	134173064	134173080	SGK1	-0.000192793	3.09615	0.847395	0.999999
chr19	+	49929243	49929395	ATF5	0.000144754	0.439041	0.8474	0.999999
chr15	-	42145588	42145682	PLA2G4F	0.0002531	0.653961	0.847405	0.999999
chr16	+	84422427	84422534	ATP2C2	-0.000190919	0.204549	0.847406	0.999999
chr9	+	6251140	6251265	IL33	-0.000153835	3.14157	0.84741	0.999999
chr17	+	59397101	59397149	YPEL2	0.000128855	-0.248171	0.847414	0.999999
chr10	+	102370707	102370860	GBF1	-6.95355e-05	1.59309	0.847423	0.999999
chr19	-	9989322	9989366	COL5A3	-0.000221234	-0.451871	0.847426	0.999999
chr10	-	73825279	73825320	CAMK2G	-0.000118014	-0.000724198	0.847427	0.999999
chr1	+	35853703	35854676	AGO4	-9.12228e-05	1.76386	0.847427	0.999999
chr21	-	36043782	36043956	SETD4	0.000126406	-0.0866403	0.847429	0.999999
chr19	+	10802288	10802358	DNM2	-8.84264e-05	3.0243	0.847431	0.999999
chr10	+	110280025	110280040	MXI1	0.000104463	1.18648	0.847431	0.999999
chr9	-	76386981	76387283	RFK	0.000101082	1.24018	0.847435	0.999999
chr6	+	39891634	39891722	DAAM2	0.000138755	0.250952	0.847443	0.999999
chr19	-	55094695	55094796	PPP1R12C	-0.000121292	2.34496	0.847445	0.999999
chr12	+	121817033	121817294	SETD1B	0.000143052	-0.374237	0.847453	0.999999
chr3	-	185514410	185514521	LIPH	0.00015549	1.01309	0.847464	0.999999
chr1	-	46562749	46562843	MKNK1	8.81415e-05	1.31442	0.847464	0.999999
chr3	-	160521779	160521910	KPNA4	-9.90991e-05	1.86407	0.847467	0.999999
chr5	-	43295858	43295917	HMGCS1	-0.000178735	1.70979	0.84747	0.999999
chr17	+	7252770	7252830	ELP5	-8.35468e-05	1.06925	0.847478	0.999999
chr1	-	165680636	165680683	ALDH9A1	-9.09959e-05	1.95732	0.847478	0.999999
chr12	+	57199877	57200025	LRP1	0.00014671	3.41069	0.847481	0.999999
chr1	-	223628009	223628142	CAPN8	-0.000265193	-0.0379215	0.84749	0.999999
chr14	-	103521343	103521434	CKB	0.000151773	1.98695	0.847495	0.999999
chr6	+	109784970	109785028	FIG4	0.000101428	0.709168	0.847495	0.999999
chr6	-	169248681	169248774	THBS2	0.000382137	-0.306452	0.847504	0.999999
chr4	+	77159367	77159504	CCNG2	-0.000117628	1.49586	0.847505	0.999999
chr12	+	40351539	40351733	LRRK2	0.000218193	3.2218	0.847505	0.999999
chr7	-	8218398	8218440	ICA1	9.05413e-05	0.145662	0.847513	0.999999
chr7	-	37233095	37233104	ELMO1	-0.000120297	-0.0802612	0.847518	0.999999
chr4	+	86686710	86686775	PTPN13	0.000247357	-0.247239	0.847521	0.999999
chr2	+	96271111	96273349	CIAO1	-8.54191e-05	4.57703	0.847523	0.999999
chr10	-	7576598	7576891	ITIH5	0.000128442	2.29327	0.847531	0.999999
chr17	+	19333956	19334330	EPN2	8.93217e-05	2.15166	0.847533	0.999999
chr3	-	138663934	138664029	PIK3CB	8.82283e-05	0.649562	0.847558	0.999999
chr10	-	114294826	114296068	AFAP1L2	0.000104147	1.7653	0.847571	0.999999
chr15	+	74023366	74023408	PML	-0.00011131	0.458909	0.847574	0.999999
chr17	+	44074160	44074187	G6PC3	8.37584e-05	1.07318	0.847578	0.999999
chr8	+	106739458	106739583	OXR1	-0.00010135	1.57329	0.84758	0.999999
chr8	+	17205655	17205704	ZDHHC2	0.000113181	0.613554	0.847592	0.999999
chr14	-	106210936	106211242	IGHV3-20	0.000702148	2.62822	0.847598	0.999999
chr14	-	106211346	106211453	IGHV3-20	-0.000702148	0.616757	0.847598	0.999999
chr2	+	188993361	188993459	COL3A1	-0.000333036	3.82087	0.847601	0.999999
chr3	-	113286947	113290852	CFAP44	0.000338382	0.972722	0.847612	0.999999
chr3	-	113290853	113291532	CFAP44	-0.000338382	-0.171161	0.847612	0.999999
chr1	-	119965453	119965566	NOTCH2	0.000163288	0.917088	0.847621	0.999999
chr5	-	1572182	1572221	SDHAP3	0.000262931	-0.510084	0.84763	0.999999
chr10	+	87864449	87864467	PTEN	-9.37079e-05	0.807617	0.847632	0.999999
chr22	+	35327339	35327387	TOM1	8.17958e-05	1.2905	0.847634	0.999999
chr16	-	2100023	2100071	PKD1	-0.000157048	0.125135	0.847637	0.999999
chr16	-	19871816	19872312	GPRC5B	-0.000163799	0.730544	0.847646	0.999999
chr10	+	11328926	11329053	CELF2	-0.000101621	1.8262	0.847647	0.999999
chr19	-	5219939	5220016	PTPRS	-0.000149536	0.112118	0.847653	0.999999
chr1	+	10137067	10137205	UBE4B	8.99875e-05	0.406632	0.847654	0.999999
chr1	+	2403035	2403064	RER1	8.70082e-05	2.67402	0.847665	0.999999
chr1	-	21890427	21890485	HSPG2	-0.000223008	0.495708	0.847667	0.999999
chr7	+	26208413	26208465	CBX3	-6.27974e-05	3.18719	0.847668	0.999999
chr11	-	230452	230552	SIRT3	-8.9092e-05	0.457332	0.847674	0.999999
chrX	-	19966080	19966649	BCLAF3	-0.00015353	-0.293244	0.847679	0.999999
chr17	+	19671721	19671767	ALDH3A2	0.000121463	2.53578	0.847679	0.999999
chr5	-	55969760	55969855	IL6ST	0.000194258	1.88588	0.84768	0.999999
chr11	-	47630555	47630614	MTCH2	7.89651e-05	2.02707	0.847694	0.999999
chr21	+	17561338	17561476	CXADR	-0.000179568	0.397426	0.847696	0.999999
chr17	+	40169324	40169379	CASC3	8.19258e-05	1.11252	0.847714	0.999999
chr1	+	43439881	43440048	SZT2	-0.000115987	0.144003	0.847714	0.999999
chr1	-	220069384	220069432	BPNT1	6.94003e-05	0.622225	0.847726	0.999999
chr11	-	16790798	16790915	PLEKHA7	-0.000129619	-0.0801956	0.847727	0.999999
chr12	-	89425287	89425379	POC1B	9.31281e-05	-0.081609	0.847731	0.999999
chr17	-	4673619	4673674	PELP1	8.44189e-05	0.445253	0.847734	0.999999
chr5	-	132760802	132760871	SEPTIN8	8.67545e-05	1.03481	0.847746	0.999999
chr9	+	129810227	129810316	TOR1B	8.9289e-05	0.509579	0.847748	0.999999
chr1	+	19656970	19657076	NBL1	-0.000140056	4.34517	0.847749	0.999999
chr12	-	71125153	71125387	TSPAN8	0.000154347	1.58087	0.847752	0.999999
chr17	+	68528870	68528991	PRKAR1A	-0.000112535	4.29806	0.847755	0.999999
chr22	+	43163211	43163241	TSPO	-0.00024359	0.248343	0.847755	0.999999
chr13	-	98867928	98868011	DOCK9	-0.000157832	1.6966	0.847757	0.999999
chr17	+	19309885	19309973	EPN2	0.000100147	0.877576	0.847758	0.999999
chr13	+	112854279	112854530	ATP11A	-0.000149561	2.14275	0.847763	0.999999
chr19	+	9827915	9827917	UBL5	-0.000108399	0.913236	0.847766	0.999999
chrX	-	48923851	48924052	OTUD5	6.30695e-05	2.33519	0.847769	0.999999
chr6	+	110226167	110226243	CDC40	-8.23911e-05	0.466703	0.84777	0.999999
chr16	+	83795174	83795376	CDH13	-0.000199019	1.1434	0.84777	0.999999
chr1	-	204441471	204441563	PIK3C2B	-0.00014066	0.203678	0.847779	0.999999
chr1	-	97373561	97373644	DPYD	0.000113061	1.66446	0.84779	0.999999
chr14	+	24411076	24411206	NYNRIN	0.000177401	0.179523	0.847792	0.999999
chr17	+	47596353	47596462	NPEPPS	6.78541e-05	2.06592	0.847794	0.999999
chr2	-	152670231	152670381	PRPF40A	7.26825e-05	1.84365	0.847794	0.999999
chr17	+	42773469	42773479	VPS25	8.6692e-05	0.661062	0.847799	0.999999
chr8	-	116726161	116726172	EIF3H	7.39057e-05	2.86459	0.847799	0.999999
chr11	-	64796809	64796893	MAP4K2	-0.000116029	0.726423	0.847816	0.999999
chr6	-	108988543	108988687	SESN1	-0.000119056	2.05961	0.847817	0.999999
chr1	+	169368237	169368342	BLZF1	-9.10437e-05	0.0355308	0.847821	0.999999
chr2	+	191370227	191370292	MYO1B	-0.00013336	2.54302	0.847825	0.999999
chr12	+	1754258	1754514	ADIPOR2	-0.000135282	1.62984	0.847826	0.999999
chr3	+	42189016	42189124	TRAK1	7.76569e-05	1.13389	0.847826	0.999999
chr11	-	110253946	110254109	RDX	-0.000133421	2.60378	0.847838	0.999999
chr5	-	176348250	176348356	KIAA1191	-8.24348e-05	2.49505	0.847844	0.999999
chr22	+	41880716	41880992	SREBF2	-0.000100563	3.24121	0.847845	0.999999
chr11	-	118900762	118902773	BCL9L	-9.78306e-05	3.32004	0.847855	0.999999
chr19	+	1366305	1366351	PWWP3A	-0.000117852	0.171805	0.847856	0.999999
chr18	-	24171409	24171479	OSBPL1A	-9.12592e-05	1.3168	0.847867	0.999999
chr1	-	46594262	46594280	MKNK1	-0.000122077	-0.0659532	0.847873	0.999999
chr13	-	110186385	110186553	COL4A1	-0.000199543	4.10719	0.847875	0.999999
chr6	-	159778985	159778986	TCP1	-0.000109332	0.0414291	0.847876	0.999999
chr2	-	203444868	203445010	RAPH1	-0.00017345	0.0498735	0.847879	0.999999
chr3	+	127619027	127619278	MCM2	-0.000141256	-0.172833	0.847888	0.999999
chr5	+	173956515	173956845	CPEB4	-0.000148444	0.357971	0.847889	0.999999
chr5	-	111501002	111501085	STARD4	0.000159063	0.258482	0.847899	0.999999
chr1	+	42696199	42696288	YBX1	-8.41756e-05	5.14916	0.847904	0.999999
chr16	-	68233338	68233356	ESRP2	-0.000174655	-0.105817	0.847905	0.999999
chr6	+	89084346	89085160	PNRC1	-0.000180542	3.88787	0.847906	0.999999
chr4	+	20510495	20510566	SLIT2	-0.000211511	1.45341	0.847911	0.999999
chr2	-	201629230	201629287	TMEM237	-9.65968e-05	0.22948	0.847915	0.999999
chr18	+	42040677	42040741	PIK3C3	7.05323e-05	0.524094	0.847916	0.999999
chr1	-	153936643	153936748	DENND4B	0.000106201	0.836949	0.84792	0.999999
chr3	-	196942426	196942436	NCBP2	-7.03231e-05	0.560222	0.847925	0.999999
chr4	+	78551757	78551757	ANXA3	-0.000299607	-0.34151	0.84793	0.999999
chr20	+	44064777	44064857	TOX2	0.000188336	-0.181526	0.847938	0.999999
chr8	-	47858516	47858635	PRKDC	-0.000148667	-0.229305	0.84794	0.999999
chr6	-	7313183	7313188	SSR1	-0.00011028	0.0116628	0.847942	0.999999
chr12	-	48862009	48862118	RND1	-0.000515834	0.708926	0.847945	0.999999
chr19	+	49830843	49830887	MED25	0.0001333	-0.178717	0.847957	0.999999
chr1	-	156941864	156941989	ARHGEF11	8.08962e-05	0.886836	0.847958	0.999999
chr7	-	77321333	77321338	GSAP	0.000154788	0.226323	0.847963	0.999999
chr3	-	183951857	183952003	ABCC5	-0.000225121	-0.442871	0.847964	0.999999
chr15	+	76947490	76947517	RCN2	6.7961e-05	2.2915	0.847965	0.999999
chr3	+	20122668	20122795	KAT2B	0.000101649	1.18888	0.847974	0.999999
chr11	+	66638720	66638726	RBM4	-7.80685e-05	1.31494	0.847983	0.999999
chr19	+	40348704	40348724	PLD3	0.000132706	1.55127	0.847986	0.999999
chr12	+	15882394	15882819	STRAP	-8.29176e-05	2.83355	0.847987	0.999999
chr2	+	147927505	147927929	ACVR2A	-0.000100307	0.161091	0.847989	0.999999
chr5	+	176486355	176486427	FAF2	9.81362e-05	0.0978653	0.84799	0.999999
chr1	+	209840853	209841055	UTP25	-9.55215e-05	0.00202806	0.847994	0.999999
chr10	-	118691265	118691403	CACUL1	-9.03747e-05	0.306368	0.848	0.999999
chr2	-	189085170	189085213	COL5A2	-0.000214906	0.719221	0.848006	0.999999
chr12	+	119193859	119193943	HSPB8	-0.000149558	2.99673	0.848006	0.999999
chr7	-	149436575	149436826	ZNF777	8.51544e-05	0.479891	0.848007	0.999999
chr1	-	160553895	160554146	CD84	-0.000274858	-0.123331	0.84801	0.999999
chr8	+	144104512	144104858	MAF1	8.62993e-05	1.20069	0.84801	0.999999
chr12	-	48857995	48858096	RND1	0.000508168	0.718721	0.84801	0.999999
chr18	-	26860772	26860784	AQP4	0.000184753	2.8768	0.848017	0.999999
chr12	-	121795990	121796190	LINC01089	-0.000262003	-0.30896	0.848018	0.999999
chr3	-	194357927	194361046	LRRC15	-0.000530524	-0.265825	0.848019	0.999999
chr3	-	194355249	194357926	LRRC15	0.000530524	0.525019	0.848019	0.999999
chr3	+	50059649	50059697	RBM6	-0.000160498	1.47803	0.848024	0.999999
chr20	+	20022456	20022480	NAA20	-7.47266e-05	1.89495	0.84803	0.999999
chr5	+	181054061	181054140	BTNL9	-0.0004917	-0.7086	0.848041	0.999999
chr6	-	61894635	61894833	KHDRBS2	0.000232693	-0.284703	0.848056	0.999999
chr7	+	129400362	129400384	AHCYL2	-0.00016223	1.3898	0.848064	0.999999
chr1	+	206732575	206732863	MAPKAPK2	0.000111149	3.49473	0.848082	0.999999
chr7	-	22983949	22984045	FAM126A	0.000149394	-0.209409	0.848082	0.999999
chr8	-	143614647	143614671	GFUS	-9.39567e-05	1.22728	0.848087	0.999999
chr6	-	83175962	83176060	PGM3	-9.15389e-05	0.695684	0.848093	0.999999
chr4	-	1211914	1212181	CTBP1	-0.000107158	3.11108	0.848094	0.999999
chr17	-	65535626	65535721	AXIN2	-0.000148806	0.888079	0.848098	0.999999
chr15	-	41507562	41507657	LTK	-0.000402885	-0.697982	0.848103	0.999999
chr2	-	240014841	240014860	NDUFA10	-8.25987e-05	1.99082	0.848106	0.999999
chr16	+	1506263	1506272	TELO2	-0.0001426	-0.241009	0.848109	0.999999
chr17	+	49579247	49581563	NXPH3	0.000164865	2.35962	0.84811	0.999999
chrX	+	155216460	155216575	VBP1	-6.96439e-05	1.26695	0.848112	0.999999
chr19	+	3435083	3435207	NFIC	9.54669e-05	1.92162	0.848115	0.999999
chr3	+	112562072	112562239	SLC35A5	-0.00011036	0.48313	0.848118	0.999999
chr11	+	66003679	66003893	BANF1	-9.47093e-05	4.25557	0.848128	0.999999
chr9	-	122264715	122264794	RBM18	7.75549e-05	0.0791391	0.848129	0.999999
chrX	+	108667133	108667183	COL4A5	-0.000143694	-0.121451	0.848139	0.999999
chr1	+	186094276	186094373	HMCN1	-0.000263247	-0.492689	0.848147	0.999999
chr1	-	20840856	20841028	EIF4G3	8.56167e-05	1.38639	0.848162	0.999999
chr16	-	30381127	30381244	SEPTIN1	-0.000199637	0.470518	0.848168	0.999999
chr16	-	65004673	65004708	CDH11	-0.000151184	1.496	0.848173	0.999999
chr17	-	58521967	58522020	SEPTIN4	-0.000108439	1.614	0.848173	0.999999
chr1	+	39378461	39378523	MACF1	0.00023198	0.374399	0.848177	0.999999
chr17	+	75619358	75619476	MYO15B	0.000238505	0.953182	0.848178	0.999999
chr6	-	127981116	127981289	PTPRK	9.50893e-05	1.77526	0.848178	0.999999
chr14	-	36519613	36519693	NKX2-1	-0.000220813	0.298585	0.84818	0.999999
chr2	+	186504071	186504086	ZC3H15	8.36979e-05	0.943716	0.848186	0.999999
chr2	+	130182627	130182679	MZT2B	-0.000213688	1.68114	0.848188	0.999999
chr17	-	75130571	75130637	NT5C	-0.00010441	1.3076	0.848194	0.999999
chr6	+	43178806	43178882	SRF	-0.000127406	1.76754	0.848198	0.999999
chr6	+	32977442	32977570	BRD2	-9.44494e-05	3.76605	0.848201	0.999999
chr19	+	10284783	10285028	ICAM1	0.000245211	5.29949	0.848208	0.999999
chr14	+	75280783	75280789	FOS	-0.000427906	5.15526	0.848212	0.999999
chr1	-	155173221	155173238	KRTCAP2	-0.000118146	2.64477	0.848213	0.999999
chr1	+	111236081	111236148	CHI3L2	0.000272783	2.08577	0.848223	0.999999
chr2	+	159176352	159176518	TANC1	0.000134781	0.731378	0.848223	0.999999
chr2	+	206161346	206161454	EEF1B2	9.77924e-05	5.49825	0.848231	0.999999
chr12	-	128808806	128808956	SLC15A4	6.6656e-05	1.11801	0.848233	0.999999
chr2	-	27323068	27323072	MPV17	-9.23096e-05	0.247706	0.848234	0.999999
chr14	+	64174944	64175138	SYNE2	0.000132978	1.60887	0.848234	0.999999
chr8	-	144264225	144264341	BOP1	-0.00014034	-0.0095998	0.848237	0.999999
chr1	+	11661350	11661391	FBXO44	-0.000130204	-0.119064	0.848238	0.999999
chr6	+	43784565	43784589	VEGFA	0.000165748	2.89682	0.848242	0.999999
chr17	+	30179090	30179120	NSRP1	-9.09676e-05	0.0365488	0.84825	0.999999
chr7	+	150804362	150804472	TMEM176A	0.000158403	2.79006	0.848254	0.999999
chr8	-	143575423	143575431	NAPRT	-0.000131187	1.23175	0.848255	0.999999
chr1	+	66332260	66332507	PDE4B	-0.000229785	0.0951278	0.848257	0.999999
chr5	-	154850483	154850590	FAXDC2	-0.000194337	1.04726	0.848265	0.999999
chr17	+	81100026	81100080	BAIAP2	0.000117682	0.940299	0.848275	0.999999
chr8	+	85480887	85481493	CA2	0.000212079	2.80876	0.848281	0.999999
chr5	+	181055201	181055302	BTNL9	0.0003271	0.229255	0.848288	0.999999
chr3	-	15573159	15573242	HACL1	7.51108e-05	0.395216	0.848302	0.999999
chr5	-	157805866	157805956	CLINT1	9.23367e-05	2.10188	0.848307	0.999999
chr5	+	37003261	37003347	NIPBL	0.000142164	0.0813979	0.848309	0.999999
chr6	-	30604008	30604212	PPP1R10	0.000114851	2.00808	0.848311	0.999999
chr1	+	46185573	46185742	TSPAN1	0.000407028	1.82129	0.848317	0.999999
chr18	+	671380	671451	TYMS	-0.000257089	-0.547832	0.848317	0.999999
chr10	+	44982525	44982663	RASSF4	-0.000157263	1.32067	0.848325	0.999999
chr4	+	102596308	102596332	NFKB1	0.000123399	1.22742	0.848326	0.999999
chr9	-	4722506	4722625	AK3	-8.08638e-05	2.08959	0.848336	0.999999
chr9	+	130622708	130622810	FUBP3	-7.53707e-05	1.81236	0.848348	0.999999
chr20	+	3026687	3026780	PTPRA	5.97598e-05	2.43432	0.848349	0.999999
chr15	+	63588702	63588728	USP3	-8.37459e-05	0.414614	0.848349	0.999999
chr10	-	101612337	101612477	FBXW4	9.06582e-05	2.99821	0.848349	0.999999
chr14	+	76082295	76082367	IFT43	-9.99479e-05	1.40907	0.848349	0.999999
chr8	+	125433582	125433609	TRIB1	-0.000271849	1.23101	0.848361	0.999999
chr1	+	100719764	100719924	VCAM1	-0.000345429	0.149722	0.848362	0.999999
chr3	+	130440166	130440509	COL6A5	0.000228247	0.00399106	0.848363	0.999999
chr6	-	78934419	78940545	PHIP	9.80368e-05	4.02206	0.848369	0.999999
chr16	-	725966	726085	CCDC78	0.000748097	-2.18499	0.848374	0.999999
chr2	+	190659857	190659995	NAB1	-9.45751e-05	1.06182	0.848379	0.999999
chr1	+	93544107	93544216	FNBP1L	-0.000130643	1.16607	0.848385	0.999999
chr3	-	64633698	64633879	ADAMTS9	0.000349148	-0.521297	0.84839	0.999999
chr9	-	129927195	129927227	FNBP1	9.43547e-05	1.1345	0.848392	0.999999
chr1	+	119742807	119743012	PHGDH	0.000126111	0.972048	0.848393	0.999999
chr20	+	56458340	56458780	CASS4	-0.000158896	1.78942	0.848405	0.999999
chr17	-	48033892	48033944	COPZ2	0.000146799	0.109869	0.848405	0.999999
chr15	-	75359621	75359622	MAN2C1	0.000158234	1.07219	0.84841	0.999999
chr1	-	92704555	92704744	EVI5	-0.000118641	-0.286192	0.84841	0.999999
chr6	+	53093477	53093561	FBXO9	8.19213e-05	2.3632	0.848419	0.999999
chr5	+	67130210	67130418	MAST4	-0.000146255	-0.219134	0.848422	0.999999
chr2	-	39022570	39022875	SOS1	0.000101922	0.605462	0.848426	0.999999
chr15	+	78483420	78483434	IREB2	-0.000141284	-0.309406	0.848429	0.999999
chr5	+	123614854	123615017	CSNK1G3	-8.29741e-05	0.639912	0.84843	0.999999
chr16	+	74305889	74306288	PSMD7	7.67724e-05	1.87392	0.848432	0.999999
chr7	+	102467342	102467376	LRWD1	-0.000159347	-0.295606	0.848436	0.999999
chr11	-	2958491	2958544	NAP1L4	5.09015e-05	2.59262	0.848441	0.999999
chr7	+	117627522	117627570	CFTR	0.00029747	-0.602378	0.848441	0.999999
chr12	-	26124718	26124899	BHLHE41	-0.000181315	0.642552	0.848448	0.999999
chr11	-	68261803	68262462	C11orf24	9.50258e-05	2.55707	0.848448	0.999999
chr11	+	65206463	65206669	CAPN1	7.44897e-05	3.29101	0.848464	0.999999
chr1	+	6087467	6087500	KCNAB2	-0.000136286	0.826971	0.848468	0.999999
chr14	-	88501281	88501368	PTPN21	-0.000175119	0.801265	0.848469	0.999999
chr15	+	49484521	49488775	FGF7	-0.000166803	2.87255	0.848473	0.999999
chr16	-	71285445	71285523	CMTR2	0.000129629	0.157342	0.848474	0.999999
chr11	-	77901453	77901551	INTS4	-9.03019e-05	0.0622405	0.84848	0.999999
chr8	+	58560284	58561747	SDCBP	0.000179878	-0.321286	0.848484	0.999999
chr12	-	121795727	121795892	LINC01089	0.000237685	-0.0837271	0.848493	0.999999
chr11	+	46376524	46376564	DGKZ	0.000100026	1.20401	0.848502	0.999999
chr5	+	134390784	134392108	UBE2B	8.61192e-05	2.06412	0.848504	0.999999
chr4	-	169002071	169002205	CBR4	9.507e-05	0.114132	0.848514	0.999999
chr1	-	154554735	154554785	UBE2Q1	-5.06423e-05	2.14511	0.848521	0.999999
chr12	-	26122958	26123168	BHLHE41	0.000175801	0.6823	0.848526	0.999999
chr1	-	21874707	21874729	HSPG2	-0.000239001	0.213429	0.848533	0.999999
chr4	+	110542751	110542887	ENPEP	0.00025172	0.206288	0.848535	0.999999
chrX	+	136209955	136210067	FHL1	0.000149712	5.02468	0.848538	0.999999
chr11	+	108331879	108332037	ATM	-0.000132281	0.462063	0.848555	0.999999
chr22	-	33384192	33384304	LARGE1	-0.000111104	-0.194905	0.848555	0.999999
chr16	-	15041068	15041121	NTAN1	-8.92059e-05	1.79472	0.848557	0.999999
chr1	-	35187203	35187251	SFPQ	0.000142506	3.58287	0.848557	0.999999
chr3	-	157152502	157152739	CCNL1	-0.000266071	0.311514	0.848561	0.999999
chr7	+	158930455	158930515	DYNC2I1	0.000142447	-0.229085	0.848567	0.999999
chr19	+	49497917	49498046	RPS11	-0.000117676	7.92356	0.848571	0.999999
chr1	+	183907012	183907101	RGL1	0.000105821	1.34246	0.848572	0.999999
chr3	-	134195082	134195182	RYK	-6.81212e-05	1.66754	0.84858	0.999999
chr3	-	12590798	12590974	RAF1	-6.95506e-05	2.74482	0.84858	0.999999
chr2	+	208353898	208354159	PIKFYVE	-9.79602e-05	0.779579	0.848601	0.999999
chr6	+	31162477	31163007	TCF19	0.000107829	0.838897	0.848606	0.999999
chr1	+	211276336	211276418	RCOR3	-0.000107565	0.155239	0.848608	0.999999
chr9	-	120971930	120971992	C5	-0.000189575	-0.353351	0.848612	0.999999
chr7	+	38178376	38178389	STARD3NL	-9.47109e-05	0.262688	0.848622	0.999999
chr1	-	175161044	175161146	KIAA0040	-0.00014546	2.09677	0.848655	0.999999
chr4	-	151137732	151137732	SH3D19	-0.000131963	1.49604	0.848657	0.999999
chr3	+	5205067	5205241	EDEM1	-0.000105822	1.8727	0.848657	0.999999
chr4	+	75800351	75800469	USO1	-9.14109e-05	1.89247	0.848661	0.999999
chr15	-	75360565	75360631	MAN2C1	-0.000151101	1.54599	0.848664	0.999999
chr12	-	6967747	6967779	PHB2	-9.14277e-05	3.13062	0.848675	0.999999
chr7	+	120966626	120966697	ING3	-9.68916e-05	-0.119691	0.848676	0.999999
chr15	-	78926831	78926868	CTSH	0.000297997	-0.181134	0.848677	0.999999
chr2	+	28942312	28942381	WDR43	0.00012163	0.637802	0.848678	0.999999
chr2	+	161224631	161224637	TANK	-7.47309e-05	1.21789	0.84868	0.999999
chr1	+	202012179	202012343	ELF3	-0.000401172	-0.351152	0.848682	0.999999
chr19	+	13025511	13025520	NFIX	-0.000108026	1.87589	0.848686	0.999999
chr16	-	66934257	66934362	CIAO2B	-9.4796e-05	2.29357	0.848698	0.999999
chr11	-	66000053	66000098	EIF1AD	-7.43702e-05	0.113075	0.848705	0.999999
chr11	-	64224635	64224653	TRPT1	0.000107673	0.41511	0.848706	0.999999
chrX	-	152829602	152829697	CETN2	-0.000164209	2.27527	0.848709	0.999999
chr7	-	75561329	75561401	HIP1	-0.00013778	0.535313	0.848711	0.999999
chr11	+	67606944	67606953	NDUFV1	-0.000123204	0.145101	0.848715	0.999999
chr7	+	74195495	74195856	EIF4H	8.72727e-05	4.84777	0.848721	0.999999
chr4	-	75655768	75655842	G3BP2	-0.000101755	2.43779	0.848723	0.999999
chr6	-	75095175	75095179	COL12A1	0.000175779	0.719657	0.848728	0.999999
chr1	+	110011214	110011357	AHCYL1	-9.82646e-05	2.3053	0.848729	0.999999
chr14	-	23064420	23064485	ACIN1	0.000105377	2.21949	0.848734	0.999999
chrX	+	56729243	56729353	NBDY	8.40312e-05	1.95447	0.848736	0.999999
chr2	+	102340098	102340196	IL1RL1	-0.000448654	0.807148	0.848744	0.999999
chr5	-	132486954	132486961	IRF1	-0.000191098	2.32216	0.848748	0.999999
chr14	-	65076462	65076608	MAX	-6.86551e-05	2.43207	0.848758	0.999999
chr5	+	52929625	52929701	ITGA1	0.000170254	2.43885	0.848761	0.999999
chr2	-	20307981	20308071	PUM2	-0.000118304	1.30785	0.848766	0.999999
chr5	+	151786603	151786620	G3BP1	-9.86748e-05	1.32731	0.84877	0.999999
chr11	-	3093527	3093663	OSBPL5	8.95299e-05	1.08678	0.848771	0.999999
chr12	+	27315015	27315106	STK38L	-0.000121191	0.727025	0.848772	0.999999
chr1	-	223544772	223544850	CAPN8	0.000226359	0.449971	0.848777	0.999999
chr17	+	78138574	78138732	TMC8	0.000155174	0.305779	0.84878	0.999999
chr10	-	96565304	96565426	TM9SF3	-0.000110932	2.52721	0.848781	0.999999
chr19	-	40242574	40242576	AKT2	5.99906e-05	1.32967	0.848783	0.999999
chr5	-	176943335	176943488	UIMC1	6.54154e-05	1.14154	0.848785	0.999999
chr10	+	100348064	100348346	SCD	-0.000220542	3.22664	0.848786	0.999999
chr17	-	82036859	82036881	DCXR	-0.000138386	1.37177	0.848786	0.999999
chr2	+	174399922	174400103	SCRN3	-8.44799e-05	0.325859	0.84879	0.999999
chr14	-	88467955	88468265	PTPN21	0.00014344	2.30713	0.84879	0.999999
chr7	-	8158527	8158652	ICA1	7.98533e-05	0.599982	0.848797	0.999999
chr19	-	1880062	1880115	ABHD17A	-0.000167369	2.00544	0.8488	0.999999
chr17	-	78806959	78807254	USP36	-0.000108551	0.837875	0.848805	0.999999
chrX	+	153737157	153737251	ABCD1	-0.000108555	0.0951812	0.848805	0.999999
chr4	-	41033290	41033304	APBB2	-0.000168612	-0.423615	0.848817	0.999999
chr7	-	135197270	135197992	WDR91	0.000159025	-0.590053	0.848818	0.999999
chr17	+	30519939	30520021	GOSR1	6.14153e-05	1.18358	0.848823	0.999999
chr11	-	90211215	90211318	CHORDC1	-0.000132855	0.128665	0.848833	0.999999
chr11	+	65882430	65882526	CTSW	-0.000220154	0.950027	0.84884	0.999999
chr5	+	132486661	132488702	IRF1-AS1	-0.000291241	-0.268085	0.848846	0.999999
chr10	+	31502354	31502406	ZEB1	0.000148621	0.439908	0.848853	0.999999
chr11	+	46382057	46382133	MDK	-0.000194212	1.11377	0.84886	0.999999
chr16	+	53464226	53464290	RBL2	-0.00012634	1.51203	0.848872	0.999999
chr19	+	8371241	8371261	ANGPTL4	0.000442976	-0.647633	0.848875	0.999999
chr5	+	33460902	33461007	TARS1	8.05657e-05	1.78173	0.848879	0.999999
chr11	-	900004	900110	CHID1	-9.01062e-05	2.51033	0.84888	0.999999
chr12	-	71157619	71157747	TSPAN8	-0.000152021	1.67312	0.848881	0.999999
chr17	-	50139460	50139581	PPP1R9B	8.66247e-05	2.80177	0.848887	0.999999
chr2	-	227027902	227028009	COL4A4	0.000140949	0.386581	0.848888	0.999999
chr1	+	27759526	27759627	FAM76A	0.000101775	-0.0803774	0.84889	0.999999
chr1	-	33330071	33330212	PHC2	-0.000103619	3.34789	0.848903	0.999999
chr22	-	23695173	23695512	GUSBP11	0.000362929	-0.609378	0.84891	0.999999
chr8	+	22569249	22569273	SORBS3	9.41436e-05	2.23301	0.848917	0.999999
chr1	-	243645893	243646037	AKT3	-0.000110273	1.07883	0.848918	0.999999
chr19	+	49337164	49337214	CD37	-0.00013508	2.39808	0.848928	0.999999
chr11	+	44615272	44615295	CD82	-0.00010965	2.74025	0.848942	0.999999
chr1	-	225423911	225423920	LBR	-0.000149896	-0.141964	0.848947	0.999999
chr12	-	52898679	52898899	KRT8	0.000216533	5.06603	0.848949	0.999999
chr15	+	41577974	41578805	TYRO3	-0.00015453	1.23786	0.84895	0.999999
chr9	+	33313654	33313793	NFX1	-6.91633e-05	0.749205	0.848953	0.999999
chr19	+	4493763	4493862	HDGFL2	0.000110948	0.561429	0.848955	0.999999
chr19	+	30007580	30007638	URI1	-5.58813e-05	1.9193	0.848968	0.999999
chr3	+	43719014	43719541	ABHD5	0.000127532	1.27796	0.848971	0.999999
chr16	-	11549662	11549710	LITAF	-0.000120294	3.37609	0.848985	0.999999
chr16	+	58506924	58506946	NDRG4	-0.000270334	-0.176545	0.848992	0.999999
chrX	+	7333986	7334107	STS	-0.000113385	0.248295	0.848995	0.999999
chr15	-	52605178	52605191	FAM214A	-0.000123359	0.334819	0.848999	0.999999
chr13	+	23593345	23593455	TNFRSF19	-0.000182925	0.33286	0.849015	0.999999
chr7	+	101159059	101159126	AP1S1	9.01273e-05	1.54646	0.849019	0.999999
chr10	+	128072138	128072214	PTPRE	-0.000109626	1.03082	0.849022	0.999999
chr8	+	143021566	143021640	LY6E	-0.000134994	4.65537	0.849022	0.999999
chr6	-	53276179	53276256	ELOVL5	-0.000129301	2.14477	0.849026	0.999999
chr1	+	6089008	6089016	KCNAB2	-0.00014065	0.617245	0.849028	0.999999
chr3	-	134371190	134371312	AMOTL2	-0.000158841	1.29716	0.849034	0.999999
chr10	-	125798104	125798119	UROS	9.71829e-05	0.920833	0.849036	0.999999
chr8	-	133297238	133297239	NDRG1	0.000159473	0.0776117	0.849037	0.999999
chr14	+	94110762	94110797	IFI27	-0.000171943	5.66738	0.849039	0.999999
chr11	+	122789100	122789308	UBASH3B	-0.000175957	0.515141	0.849053	0.999999
chr1	-	8866432	8866479	ENO1	0.000109091	4.95846	0.849053	0.999999
chr17	+	21302143	21302259	MAP2K3	-0.000141528	2.30396	0.849054	0.999999
chr1	+	40413016	40413102	SMAP2	-0.000151357	2.0296	0.849057	0.999999
chr1	-	63454890	63454949	ITGB3BP	-0.000133443	-0.117421	0.849073	0.999999
chr12	+	9241963	9243052	LINC00987	0.000216386	0.52806	0.84908	0.999999
chr12	+	9241460	9241869	LINC00987	-0.000216386	0.0266509	0.84908	0.999999
chr19	+	13774561	13774566	C19orf53	-9.19168e-05	2.63851	0.849088	0.999999
chr20	-	5567483	5567520	GPCPD1	0.000124506	1.46275	0.84909	0.999999
chr20	+	58715411	58715550	NPEPL1	-0.000185745	0.794225	0.8491	0.999999
chr18	-	10672690	10672747	PIEZO2	0.000200253	-0.20221	0.849105	0.999999
chr2	-	174571676	174572323	WIPF1	-0.000109685	3.04532	0.849109	0.999999
chr5	+	138398178	138398346	KDM3B	-8.20583e-05	1.50834	0.849112	0.999999
chr9	-	113182766	113182868	FKBP15	-9.52092e-05	1.29008	0.849117	0.999999
chr2	-	68319323	68319400	CNRIP1	-0.000120134	-0.0199871	0.84912	0.999999
chrX	+	136209168	136209242	FHL1	0.000276813	-0.57715	0.849129	0.999999
chr8	-	129862229	129862233	CYRIB	-9.97223e-05	1.11966	0.84913	0.999999
chr17	-	51056412	51056424	SPAG9	-0.000142619	0.348355	0.849131	0.999999
chr1	-	32945514	32945628	RNF19B	-0.0001188	1.87566	0.849136	0.999999
chr3	+	72974977	72976915	GXYLT2	0.000220306	1.5673	0.849136	0.999999
chr3	+	72967547	72967719	GXYLT2	-0.000220306	-0.342061	0.849136	0.999999
chr3	+	130658676	130658772	COL6A6	0.000225392	0.582383	0.849138	0.999999
chr10	+	91855029	91855126	TNKS2	0.000106442	1.63363	0.849148	0.999999
chr2	-	38070066	38070481	CYP1B1	0.000227398	1.56041	0.849157	0.999999
chr17	-	58504303	58504488	MTMR4	-0.000130641	-0.0342926	0.849169	0.999999
chr19	+	40622950	40623021	LTBP4	0.000176238	4.34685	0.849179	0.999999
chr12	-	306946	307089	KDM5A	8.57213e-05	0.775872	0.849182	0.999999
chr2	-	187496972	187496976	TFPI	-0.000114837	2.49097	0.849187	0.999999
chr2	-	86215618	86216516	REEP1	-0.000206231	0.526473	0.849188	0.999999
chr2	-	86214251	86215318	REEP1	0.000206231	1.04285	0.849188	0.999999
chr5	+	73074742	73074853	FCHO2	-0.000120302	1.14699	0.84919	0.999999
chr1	+	150960891	150961191	SETDB1	7.25627e-05	1.12575	0.849192	0.999999
chr7	+	73192497	73192555	GTF2IP4	-0.000127783	0.740153	0.849192	0.999999
chr14	-	72974779	72974827	ZFYVE1	8.82721e-05	0.116668	0.849197	0.999999
chr17	+	81696357	81696383	HGS	0.000111149	0.634037	0.849198	0.999999
chr1	-	1341770	1341805	DVL1	0.000137247	0.0962464	0.849201	0.999999
chr4	+	87089984	87090070	AFF1	0.000143509	0.468594	0.849205	0.999999
chr17	+	68530655	68530664	PRKAR1A	-0.000109171	2.88911	0.849207	0.999999
chr9	-	35106538	35106643	FAM214B	9.29953e-05	0.399021	0.849209	0.999999
chr7	+	75415592	75415770	NSUN5P1	0.000248507	-0.101948	0.849226	0.999999
chr5	-	134201848	134201858	PPP2CA	-8.49683e-05	2.5462	0.849229	0.999999
chr19	+	35278766	35278792	USF2	-0.000109386	2.82186	0.849241	0.999999
chr1	-	46653817	46653867	ATPAF1	-7.30015e-05	0.706813	0.849241	0.999999
chr4	+	139351191	139351286	NAA15	0.000135123	-0.164751	0.849253	0.999999
chr19	+	1917694	1917822	SCAMP4	-7.80132e-05	1.67724	0.849267	0.999999
chr9	+	134795082	134795126	COL5A1	-0.000222499	0.90218	0.849277	0.999999
chr1	-	111195970	111196056	DENND2D	-0.000108021	1.02934	0.849279	0.999999
chr11	-	86446314	86446487	ME3	0.000141955	0.652508	0.849294	0.999999
chr2	+	188992887	188992940	COL3A1	-0.000325709	3.33794	0.849298	0.999999
chr19	+	58393359	58393487	RPS5	0.000115986	6.12946	0.8493	0.999999
chr2	-	65087871	65088368	RAB1A	7.39886e-05	4.40227	0.849304	0.999999
chr9	-	35707770	35707874	TLN1	-0.000106781	3.7691	0.849306	0.999999
chr15	-	101684075	101684237	TARS3	-0.000105266	-0.187557	0.849309	0.999999
chr1	+	99667718	99667766	PALMD	-0.000144743	1.13248	0.849309	0.999999
chr5	-	180616900	180616994	FLT4	0.000151644	0.485846	0.849318	0.999999
chr2	-	37013841	37013995	HEATR5B	-9.7836e-05	0.654311	0.849319	0.999999
chr2	-	157434370	157434415	CYTIP	-0.000189414	0.745387	0.849322	0.999999
chr1	+	77917960	77918038	NEXN	-0.000167663	0.438129	0.849324	0.999999
chr2	+	206786733	206786899	FASTKD2	-7.87207e-05	1.05758	0.849336	0.999999
chr14	-	20373507	20373583	TEP1	0.000154436	-0.273961	0.849336	0.999999
chr19	-	19133130	19133210	TMEM161A	-9.32666e-05	0.0975279	0.849347	0.999999
chr16	-	67390479	67390632	TPPP3	0.000219208	4.48668	0.849348	0.999999
chr14	+	60796320	60796369	MNAT1	-9.57755e-05	-0.104088	0.849352	0.999999
chr20	+	31554746	31554746	HM13	0.00011723	2.0438	0.849352	0.999999
chr2	+	66442965	66443048	MEIS1	0.000124726	1.08655	0.849365	0.999999
chr2	+	86117121	86117159	PTCD3	-8.10581e-05	0.275533	0.84937	0.999999
chr12	+	53060550	53060555	TNS2	0.000123324	2.00865	0.849373	0.999999
chr17	-	60466291	60466350	APPBP2	-0.000100397	0.245739	0.849381	0.999999
chr12	-	30716508	30716622	CAPRIN2	-0.000149972	-0.0785335	0.849381	0.999999
chr7	-	152156275	152156343	KMT2C	0.00016367	-0.133495	0.849391	0.999999
chr1	-	186332195	186332343	TPR	9.98525e-05	2.37531	0.849398	0.999999
chr11	+	57761832	57761863	CTNND1	-0.000164775	0.181034	0.849401	0.999999
chr8	-	30612470	30612481	GTF2E2	-8.90321e-05	0.158084	0.849404	0.999999
chr6	+	34770291	34770395	SNRPC	7.90607e-05	3.06886	0.849412	0.999999
chr7	-	80758331	80758488	SEMA3C	-0.000149643	1.48977	0.849414	0.999999
chr4	-	672494	672519	ATP5ME	-0.000132181	2.65093	0.849415	0.999999
chr12	-	7930056	7930479	SLC2A3	-0.000601964	-0.890651	0.849419	0.999999
chr18	+	3247861	3247872	MYL12A	-7.97238e-05	5.08104	0.849425	0.999999
chr6	-	33006801	33006841	HLA-DOA	0.000164059	1.67455	0.849429	0.999999
chr2	-	238183723	238183740	ILKAP	8.7872e-05	0.525952	0.849442	0.999999
chr12	+	113384105	113384265	PLBD2	-9.53547e-05	1.68838	0.849443	0.999999
chr3	+	122407281	122407389	FAM162A	9.08481e-05	2.32451	0.849449	0.999999
chr10	-	100986573	100986587	MRPL43	0.000111697	1.60921	0.849449	0.999999
chr3	+	50185889	50186046	SEMA3F	0.000123271	1.67898	0.849452	0.999999
chr11	-	47378309	47378391	SPI1	-0.000157632	3.1619	0.849456	0.999999
chr9	+	128608874	128608938	SPTAN1	-0.00010904	2.84262	0.849471	0.999999
chr20	+	36544859	36545068	MYL9	0.000149472	6.13978	0.849474	0.999999
chr1	-	201153858	201153957	TMEM9	-9.06838e-05	2.24897	0.849474	0.999999
chr17	-	7236119	7236289	PHF23	-8.09079e-05	1.77621	0.849474	0.999999
chr1	-	169594692	169594877	SELP	0.00016246	1.51937	0.849475	0.999999
chr15	-	67208562	67208658	AAGAB	6.97905e-05	1.14928	0.849476	0.999999
chr7	+	143264086	143264167	GSTK1	-9.75892e-05	3.43907	0.849478	0.999999
chr16	-	3989089	3989096	ADCY9	0.000137548	-0.155033	0.849478	0.999999
chr2	-	217836015	217836211	TNS1	-0.000160067	3.61213	0.849481	0.999999
chr21	+	39397255	39397485	GET1	0.000120908	1.2697	0.849482	0.999999
chr1	-	70296130	70296261	ANKRD13C	8.01319e-05	0.495333	0.849483	0.999999
chr1	-	21851791	21851926	HSPG2	-0.000182266	1.43633	0.849486	0.999999
chr3	-	161086579	161086592	B3GALNT1	-0.00016479	0.242487	0.849491	0.999999
chr12	+	64488487	64488586	TBK1	7.75991e-05	0.678529	0.849494	0.999999
chr5	-	88823785	88823788	MEF2C	0.000147579	-0.0330678	0.849495	0.999999
chr7	-	44581807	44581823	TMED4	7.52228e-05	1.59846	0.849497	0.999999
chr1	+	44803337	44803391	PLK3	-0.000203843	0.946291	0.849499	0.999999
chr2	-	160277373	160277383	RBMS1	0.000101106	1.85639	0.8495	0.999999
chr7	-	75813643	75813774	CCL24	0.000699326	-0.937966	0.849504	0.999999
chr11	+	16755348	16756024	C11orf58	-7.69834e-05	3.6585	0.849506	0.999999
chr2	+	172487547	172487630	ITGA6	-0.000158053	1.36249	0.84951	0.999999
chr8	+	90020909	90020912	DECR1	-8.29518e-05	1.92122	0.849531	0.999999
chr15	+	68164731	68164804	PIAS1	-8.23414e-05	1.14967	0.849542	0.999999
chr2	-	89085177	89085472	IGKV3-15	0.000636743	5.31612	0.849545	0.999999
chr2	-	89085642	89085787	IGKV3-15	-0.000636743	4.16751	0.849545	0.999999
chr7	+	133937891	133937956	EXOC4	7.7243e-05	1.21028	0.849551	0.999999
chr12	+	109239830	109239985	ACACB	-0.000184728	-0.20219	0.849555	0.999999
chr3	-	154283188	154283218	DHX36	8.32516e-05	0.638258	0.849555	0.999999
chr19	-	14496037	14496052	GIPC1	-0.000198888	-0.41452	0.84957	0.999999
chrX	+	101624953	101625170	ARMCX3	-8.35859e-05	2.42252	0.849574	0.999999
chr16	-	21269790	21269891	CRYM	-0.000276051	-0.440945	0.849583	0.999999
chr10	-	15604271	15604355	ITGA8	0.00015758	1.56519	0.849586	0.999999
chr1	+	179043715	179044224	FAM20B	-0.000107363	1.49782	0.849599	0.999999
chr3	+	129301950	129302005	HMCES	7.23622e-05	1.87816	0.849606	0.999999
chr11	-	10603120	10603251	IRAG1	-0.00019307	0.0241933	0.849607	0.999999
chr2	+	47006641	47006724	TTC7A	-8.53074e-05	1.30593	0.849611	0.999999
chr7	+	92089385	92089529	AKAP9	0.000138983	0.996181	0.849623	0.999999
chr12	-	56601246	56601402	BAZ2A	9.38487e-05	1.87886	0.849625	0.999999
chr12	+	56042603	56043362	RPS26	0.000314871	-0.262314	0.849628	0.999999
chr15	+	90918235	90918297	MAN2A2	8.89379e-05	1.2298	0.849629	0.999999
chr7	-	158748194	158748280	ESYT2	0.000100891	2.46745	0.84963	0.999999
chr1	-	52041537	52041597	TXNDC12	-0.000117416	1.8365	0.849631	0.999999
chr19	+	7554555	7554723	PNPLA6	0.000139621	2.30609	0.849642	0.999999
chr7	-	94618759	94618806	SGCE	9.00752e-05	1.94098	0.849644	0.999999
chr2	-	224778138	224778284	DOCK10	0.000118508	0.692874	0.849647	0.999999
chr2	+	177505506	177505575	AGPS	9.7854e-05	0.666113	0.849649	0.999999
chr12	-	6363546	6363625	SCNN1A	-0.000164032	0.39275	0.849654	0.999999
chr17	-	76061110	76061149	SRP68	6.05266e-05	1.65997	0.849655	0.999999
chr17	-	15265309	15265325	PMP22	-0.000135748	0.211729	0.849657	0.999999
chr4	-	145155936	145155996	OTUD4	-0.000173166	-0.149633	0.849666	0.999999
chr20	+	19996679	19996842	RIN2	-0.000110452	2.40821	0.849692	0.999999
chr9	-	128722438	128722574	ZDHHC12	0.000135218	0.920538	0.849696	0.999999
chr12	-	16560492	16560505	LMO3	0.000143124	1.23589	0.849696	0.999999
chr8	-	18084065	18084067	ASAH1	0.000118101	2.81152	0.849707	0.999999
chr20	+	62291703	62291793	OSBPL2	5.74602e-05	1.21816	0.849716	0.999999
chr16	-	67942459	67942577	LCAT	-0.000155446	0.851268	0.84972	0.999999
chr2	-	43918256	43918398	LRPPRC	-7.89616e-05	2.07609	0.84972	0.999999
chr9	-	13136092	13136155	MPDZ	-0.000145135	-0.0287892	0.849722	0.999999
chr2	+	219182121	219182308	RETREG2	6.37695e-05	3.05039	0.849722	0.999999
chr11	-	129864704	129864850	NFRKB	8.13289e-05	0.507364	0.849731	0.999999
chr2	+	219178922	219178985	RETREG2	-7.41265e-05	0.693793	0.849736	0.999999
chr4	+	87981679	87981761	SPP1	0.000484775	0.320683	0.849741	0.999999
chr3	+	49005171	49005717	P4HTM	-0.000125814	0.535966	0.849742	0.999999
chr11	-	122089237	122089352	MIR100HG	0.00017321	0.104371	0.849743	0.999999
chr4	+	71022450	71022560	DCK	-0.00010852	1.25129	0.84975	0.999999
chr1	+	17637888	17638003	ARHGEF10L	0.000118012	0.893696	0.84975	0.999999
chr7	+	129426443	129426563	AHCYL2	0.000151546	2.06186	0.849752	0.999999
chr11	-	47475336	47475455	CELF1	8.79598e-05	0.849815	0.849753	0.999999
chr7	-	44073218	44073377	POLM	-0.000112962	0.698132	0.849767	0.999999
chr17	+	38915142	38915146	LASP1	0.000116388	1.4187	0.84977	0.999999
chrX	+	153797458	153797503	SSR4	-0.000174521	4.4553	0.849779	0.999999
chr15	-	75358643	75358703	MAN2C1	0.000350977	-1.34004	0.849782	0.999999
chr5	+	81311211	81311279	ZCCHC9	-6.45957e-05	0.729258	0.849783	0.999999
chr2	-	147958791	147958866	ORC4	-7.63743e-05	0.367437	0.849784	0.999999
chr2	+	237540802	237540864	MLPH	0.00016271	2.55817	0.849789	0.999999
chr4	-	76213604	76213686	SCARB2	0.000134069	-0.379668	0.849791	0.999999
chr10	-	15606285	15606422	ITGA8	-0.000156483	1.67392	0.8498	0.999999
chr16	-	82148616	82148658	MPHOSPH6	0.000116781	0.343619	0.849802	0.999999
chr6	-	152152006	152152042	SYNE1	0.000133842	1.32567	0.849803	0.999999
chr4	+	123397611	123397856	SPRY1	0.000205195	0.745448	0.849806	0.999999
chr14	-	88485076	88485160	PTPN21	-0.000173174	0.766046	0.849808	0.999999
chr15	-	41909699	41909863	EHD4	0.000120152	2.32422	0.84981	0.999999
chr12	-	71636850	71637059	ZFC3H1	-0.0001726	-0.0644894	0.849818	0.999999
chr1	-	54852203	54852366	DHCR24	-0.000160802	4.65492	0.849819	0.999999
chr12	-	122511109	122511110	RSRC2	-8.13131e-05	1.17827	0.849825	0.999999
chr9	+	131120235	131120343	AIF1L	-0.000151605	0.422685	0.849827	0.999999
chr19	+	14048981	14049082	IL27RA	-9.46755e-05	0.685523	0.849833	0.999999
chr16	+	72060112	72060137	HP	0.000595305	-0.814408	0.849834	0.999999
chrX	-	53602591	53602658	HUWE1	-0.000148687	0.0268202	0.849836	0.999999
chr2	-	45476993	45477075	SRBD1	9.12276e-05	-0.0708907	0.849838	0.999999
chr2	-	27132603	27132620	PREB	-8.61118e-05	1.06788	0.849839	0.999999
chr2	-	95815818	95816215	LINC00342	-0.000376213	-0.831496	0.849844	0.999999
chr17	+	16431784	16431850	TRPV2	0.000128758	1.72302	0.849847	0.999999
chr16	+	58037472	58037620	MMP15	0.000169224	0.100786	0.849867	0.999999
chr12	+	104287048	104287048	TXNRD1	-0.000184727	-0.0874295	0.849871	0.999999
chr10	+	13108138	13108289	OPTN	-0.000116874	-0.115283	0.849871	0.999999
chr3	-	39146478	39146722	CSRNP1	-0.000362787	2.62701	0.849874	0.999999
chr7	-	17891562	17891628	SNX13	0.000108704	0.155779	0.849881	0.999999
chr6	+	157174008	157174117	ARID1B	-8.9664e-05	0.474151	0.849895	0.999999
chr19	-	11175902	11175947	KANK2	0.000144112	2.19332	0.849899	0.999999
chr9	+	136981693	136981737	PTGDS	0.000199116	2.73329	0.849905	0.999999
chr12	+	32581960	32582251	FGD4	-0.000127996	0.285184	0.849914	0.999999
chr9	-	120778351	120778545	FBXW2	4.63639e-05	2.3008	0.849917	0.999999
chrX	+	155236229	155236367	VBP1	6.48653e-05	2.04092	0.849919	0.999999
chr1	-	227139576	227139742	CDC42BPA	-0.000136583	0.249395	0.849921	0.999999
chr17	+	1877212	1877314	RPA1	-7.46938e-05	1.89247	0.849923	0.999999
chr17	+	74203711	74203745	RPL38	-0.000118318	4.80586	0.849939	0.999999
chr19	+	47784682	47784682	SELENOW	0.00014712	0.304166	0.849939	0.999999
chr8	+	141180747	141180854	DENND3	0.000139708	1.82903	0.849941	0.999999
chr3	-	101686706	101686712	RPL24	0.000113333	0.769027	0.849941	0.999999
chr3	+	184180894	184180915	AP2M1	6.87076e-05	3.62355	0.849942	0.999999
chr14	+	22465533	22465787	TRDC	0.000276321	-0.162092	0.849946	0.999999
chr3	-	12585800	12585905	RAF1	0.000115604	-0.358697	0.849951	0.999999
chr11	-	68784815	68785010	CPT1A	-0.000106451	1.85096	0.849953	0.999999
chr16	+	2707298	2707479	KCTD5	-7.63159e-05	1.35273	0.849954	0.999999
chr3	-	58210933	58210969	DNASE1L3	0.000603914	-0.72775	0.849956	0.999999
chr20	+	58891716	58891726	GNAS	-6.80291e-05	1.1251	0.849962	0.999999
chr4	-	154540594	154540670	PLRG1	5.35434e-05	1.79704	0.849965	0.999999
chr2	+	63857829	63857863	UGP2	-7.80802e-05	2.42892	0.849966	0.999999
chr19	+	41869085	41869146	RPS19	0.000124919	6.50565	0.849969	0.999999
chr19	-	33462995	33463041	PEPD	-9.51017e-05	2.20537	0.849972	0.999999
chr8	+	19319590	19319728	SH2D4A	-0.000133682	0.429076	0.849984	0.999999
chr14	-	94129581	94129589	IFI27L2	0.000143698	1.07691	0.849986	0.999999
chr9	+	36148547	36148650	GLIPR2	0.000136232	3.15361	0.849995	0.999999
chr16	-	375133	375215	PGAP6	-0.000100485	1.67987	0.849996	0.999999
chr12	+	21449563	21449691	PYROXD1	-0.000107981	-0.0359006	0.850001	0.999999
chr3	+	41234205	41234297	CTNNB1	-9.67654e-05	4.2189	0.85001	0.999999
chr1	+	46032326	46032404	MAST2	0.000112566	0.118371	0.850015	0.999999
chr8	-	143580633	143580637	EEF1D	0.000113237	4.52505	0.850019	0.999999
chr11	+	118509159	118509200	KMT2A	0.000155463	-0.22145	0.85003	0.999999
chr14	+	69768604	69768612	SRSF5	-0.000152229	3.88266	0.850037	0.999999
chr6	-	31728181	31728292	DDAH2	0.000106675	3.27877	0.850039	0.999999
chr17	+	4717942	4718023	ARRB2	-0.000111262	2.74164	0.850039	0.999999
chr4	+	118278755	118278792	SNHG8	-0.00012785	2.13922	0.850041	0.999999
chr17	+	8312389	8312640	ARHGEF15	-0.000151807	1.23988	0.850045	0.999999
chr13	-	49359714	49359723	CAB39L	-0.000196852	-0.176104	0.850045	0.999999
chr16	+	67175454	67175485	NOL3	0.000139195	0.336137	0.850048	0.999999
chr18	+	54293649	54293759	POLI	-0.000123537	0.234676	0.850059	0.999999
chr2	-	121735655	121735750	NIFK	-0.000107504	0.788736	0.850062	0.999999
chr11	-	11968395	11968442	DKK3	-0.00012292	3.49854	0.850062	0.999999
chr11	-	93479049	93479189	SMCO4	0.000143593	1.45011	0.850063	0.999999
chr3	-	195583878	195583940	APOD	-0.000242592	2.14512	0.850065	0.999999
chr21	+	37505476	37505554	DYRK1A	9.59598e-05	0.693852	0.850065	0.999999
chr14	+	51950650	51950765	GNG2	0.000119276	1.09137	0.850067	0.999999
chr9	-	112058472	112058686	SUSD1	-9.62518e-05	1.02694	0.850068	0.999999
chr3	-	195967896	195967990	SDHAP1	-0.000244835	-0.598742	0.850073	0.999999
chr4	+	24795573	24795651	SOD3	-0.00018764	2.3018	0.850074	0.999999
chr12	-	91182825	91183217	DCN	-0.000135587	2.30659	0.850082	0.999999
chr15	+	57516780	57516986	CGNL1	-0.000141828	1.77052	0.850085	0.999999
chr18	+	74155145	74155174	TIMM21	7.78847e-05	0.0240819	0.850086	0.999999
chr10	-	73251763	73252023	MRPS16	7.7804e-05	2.73161	0.850087	0.999999
chr6	+	29942757	29942854	HLA-A	-0.000209696	6.3898	0.850096	0.999999
chr1	-	23313553	23313598	HNRNPR	7.2516e-05	2.58483	0.850114	0.999999
chrX	+	48576508	48576520	RBM3	0.000124327	3.95167	0.850114	0.999999
chr12	+	56109869	56109901	PA2G4	-7.50162e-05	2.5574	0.850118	0.999999
chr11	-	65133549	65133616	SYVN1	-9.55364e-05	0.813354	0.85012	0.999999
chr7	-	100683012	100683230	GIGYF1	0.000139119	0.655833	0.85012	0.999999
chr15	-	34365099	34365228	LPCAT4	-0.000106253	0.577103	0.850133	0.999999
chr13	-	21400373	21400493	ZDHHC20	-0.000116392	0.774942	0.850144	0.999999
chr19	+	7529101	7529202	MCOLN1	0.00011301	1.3615	0.850154	0.999999
chr6	+	96523146	96523291	UFL1	-0.000112092	0.489124	0.850155	0.999999
chr3	+	100306437	100306543	TBC1D23	7.90393e-05	0.799451	0.850158	0.999999
chr7	+	45157791	45157828	RAMP3	0.000250033	1.87573	0.85016	0.999999
chr17	-	44321477	44321524	SLC25A39	-8.92145e-05	2.53635	0.85016	0.999999
chr3	-	195294810	195294811	ACAP2	0.000136549	-0.172163	0.850162	0.999999
chr12	+	6869771	6869773	TPI1	8.90524e-05	4.37557	0.850174	0.999999
chr4	+	123398386	123398513	SPRY1	0.000286493	-0.361467	0.850185	0.999999
chr2	-	169821092	169821229	METTL5	-7.32592e-05	1.64591	0.850188	0.999999
chr7	+	128769063	128769196	CALU	-0.000105028	3.15684	0.850188	0.999999
chr11	+	65504849	65504851	MALAT1	0.000231428	1.60972	0.850192	0.999999
chrX	-	23706740	23707200	ACOT9	9.04613e-05	0.199632	0.850205	0.999999
chr17	+	43517167	43517322	DHX8	6.42915e-05	1.31846	0.850207	0.999999
chr6	-	33286795	33286894	WDR46	8.48205e-05	1.35669	0.850209	0.999999
chrX	+	49068947	49069347	CCDC120	0.000100673	0.740705	0.850221	0.999999
chr17	-	69089465	69089542	ABCA6	-0.000180056	-0.207004	0.850222	0.999999
chr3	-	197623220	197623382		-0.00020723	-0.438874	0.850226	0.999999
chr14	+	64212867	64212954	SYNE2	-0.000129592	1.72784	0.850227	0.999999
chr11	-	83285969	83285978	CCDC90B	0.000104433	-0.0380127	0.85023	0.999999
chr12	-	112164109	112164275	HECTD4	-0.000122957	-0.141284	0.850236	0.999999
chr1	-	227030408	227030470	CDC42BPA	-0.00012836	0.300488	0.850242	0.999999
chr8	+	38245742	38245950	DDHD2	-6.61057e-05	1.28666	0.850243	0.999999
chrX	-	53584296	53584345	HUWE1	-0.000155208	-0.113391	0.850247	0.999999
chr1	-	178853594	178853787	ANGPTL1	0.000162202	1.22788	0.850256	0.999999
chr3	+	154254785	154254824	ARHGEF26	-0.000208342	0.758442	0.850259	0.999999
chr16	-	15737449	15737620	MYH11	-0.000232723	3.9344	0.850265	0.999999
chr11	-	65131132	65131197	SYVN1	-9.084e-05	1.14767	0.850269	0.999999
chr3	-	172523431	172523465	TNFSF10	0.000224743	2.16679	0.850279	0.999999
chr6	-	99410941	99410964	PNISR	0.000180228	1.10689	0.850291	0.999999
chr15	+	78465251	78465264	IREB2	0.000137179	-0.262018	0.850296	0.999999
chr7	-	111935540	111935628	DOCK4	0.000182166	0.122204	0.850298	0.999999
chr16	-	67727327	67727438	RANBP10	-8.88307e-05	0.174622	0.8503	0.999999
chr1	-	154220534	154220578	C1orf43	-6.18659e-05	2.82033	0.850301	0.999999
chr2	-	169815477	169815528	METTL5	8.05722e-05	0.733106	0.850304	0.999999
chr6	-	30931707	30931795	SFTA2	0.000214984	4.41451	0.850307	0.999999
chr9	-	98094867	98095029	TRIM14	-0.000125355	0.516662	0.850315	0.999999
chr11	-	72041087	72041137	NUMA1	0.00020537	-0.368601	0.85032	0.999999
chr12	+	51240343	51240461	DAZAP2	-6.83704e-05	4.70325	0.850329	0.999999
chr1	-	36355206	36355252	STK40	-9.26542e-05	1.14318	0.850329	0.999999
chr12	+	7135346	7135443	CLSTN3	-0.000141197	0.860342	0.850329	0.999999
chr19	-	54096992	54097164	OSCAR	-0.00018168	1.27335	0.850342	0.999999
chr17	-	74958327	74958478	HID1	-0.000105937	0.709544	0.850346	0.999999
chr5	-	151122221	151122260	ANXA6	8.98993e-05	3.79364	0.850349	0.999999
chr1	-	155957713	155957882	ARHGEF2	-9.86208e-05	2.70552	0.850358	0.999999
chr17	+	16441988	16441999	SNHG29	0.000105888	1.4856	0.850358	0.999999
chr8	-	143817974	143817978	PUF60	-7.51977e-05	2.09315	0.850362	0.999999
chr10	-	14521017	14521072	FAM107B	9.99897e-05	2.51094	0.850364	0.999999
chr10	-	59806922	59807078	CCDC6	-9.65044e-05	1.20396	0.850366	0.999999
chr4	+	183289393	183289635	WWC2	0.000164555	2.49573	0.850369	0.999999
chr16	+	4508198	4508204	HMOX2	8.5653e-05	1.2472	0.850373	0.999999
chr17	+	50079484	50079557	ITGA3	0.000126663	3.46235	0.85038	0.999999
chr20	+	50579703	50579926	PTPN1	0.000119605	2.99608	0.85038	0.999999
chr17	-	36013058	36013308	CCL23	0.000219916	-0.0751923	0.850381	0.999999
chr4	+	15840491	15840538	CD38	-0.000319034	-0.54286	0.850383	0.999999
chr11	-	119314694	119314721	MCAM	-0.000160397	2.57119	0.850387	0.999999
chr3	-	64568368	64568535	ADAMTS9	0.000321773	-0.431807	0.850394	0.999999
chr7	-	115984262	115984513	TFEC	-0.000213095	0.270393	0.850397	0.999999
chr3	+	128906121	128906249	ACAD9	-5.74598e-05	1.35114	0.850401	0.999999
chr16	+	67082213	67082234	CBFB	0.000102872	0.819335	0.850403	0.999999
chr6	-	35475919	35476092	TEAD3	-9.57799e-05	1.22232	0.850404	0.999999
chr12	-	57532733	57532783	DCTN2	-6.63944e-05	2.78664	0.850405	0.999999
chr8	-	144792366	144792384	RPL8	0.000150901	4.51751	0.850405	0.999999
chr3	-	149371687	149371771	TM4SF1	0.000188161	4.54012	0.850409	0.999999
chr14	+	77330310	77330359	GSTZ1	-0.00010497	0.138347	0.850412	0.999999
chr2	+	195708656	195708844	SLC39A10	-0.000130357	0.0397532	0.850412	0.999999
chr10	-	50307982	50308148	SGMS1	8.94316e-05	1.99051	0.850418	0.999999
chr6	+	42935623	42935623	CNPY3	-9.37155e-05	1.96928	0.850421	0.999999
chr5	-	132825283	132826140	SHROOM1	-0.000131188	0.110968	0.85043	0.999999
chr4	-	144643372	144643734	HHIP-AS1	-0.00023639	0.800153	0.850435	0.999999
chr2	+	203107608	203108188	NBEAL1	-0.000245161	-0.727847	0.850447	0.999999
chr19	+	35654627	35654671	COX6B1	0.000114156	3.98324	0.850451	0.999999
chr3	+	149009390	149009402	GYG1	-7.51524e-05	1.32822	0.850457	0.999999
chr1	-	155911272	155911344	RIT1	-7.61745e-05	0.815562	0.850457	0.999999
chr19	+	39173652	39173803	PAK4	-0.000171454	0.482641	0.850475	0.999999
chr2	+	181493325	181493419	ITGA4	-0.000146883	0.445056	0.850479	0.999999
chr1	-	184711758	184711877	EDEM3	-0.000116824	0.512032	0.850489	0.999999
chr20	+	48969147	48969277	ARFGEF2	0.000122503	-0.197636	0.850491	0.999999
chr6	-	134172662	134172723	SGK1	-0.000190123	3.50051	0.850492	0.999999
chr18	-	2954504	2954515	LPIN2	0.00016128	-0.11833	0.850503	0.999999
chr19	+	47784290	47784399	SELENOW	0.000126723	5.45332	0.850508	0.999999
chr5	-	132934620	132934941	AFF4	-0.000149055	0.787763	0.850518	0.999999
chr2	-	39013460	39013563	SOS1	-0.000108836	0.298692	0.850522	0.999999
chr6	+	41079029	41079164	NFYA	-0.000101863	-0.0495388	0.850522	0.999999
chr13	-	26215474	26215592	RNF6	-9.0654e-05	0.977648	0.850524	0.999999
chr7	+	105984192	105984289	CDHR3	0.000788145	-1.85515	0.850529	0.999999
chr15	-	63912108	63912197	DAPK2	0.00015781	1.39219	0.850535	0.999999
chrX	-	71107409	71107715	IL2RG	0.000200707	2.56484	0.850544	0.999999
chr6	+	47612473	47612536	CD2AP	0.00011107	1.12319	0.850552	0.999999
chr3	+	15230442	15230535	CAPN7	-8.66826e-05	0.532126	0.850556	0.999999
chr7	-	2251770	2255039	SNX8	-8.09101e-05	2.91657	0.85056	0.999999
chr12	+	121827735	121827854	SETD1B	0.000128185	-0.138371	0.850562	0.999999
chrX	-	130133452	130133455	AIFM1	8.02582e-05	0.180974	0.850567	0.999999
chr11	-	82849212	82849218	PRCP	0.000104574	2.66113	0.850568	0.999999
chr6	+	25520244	25520337	CARMIL1	-0.000142506	-0.250636	0.850568	0.999999
chr6	-	134173081	134173116	SGK1	-0.000189119	3.23074	0.850579	0.999999
chr19	+	11447723	11447789	PRKCSH	7.66818e-05	3.21994	0.850588	0.999999
chr1	+	206436965	206437042	SRGAP2	-9.57116e-05	0.361806	0.85059	0.999999
chr7	-	121371300	121371423	FAM3C	-7.17848e-05	1.94927	0.850597	0.999999
chr19	-	10393259	10393259	CDC37	9.65015e-05	2.71787	0.850597	0.999999
chr9	+	100451230	100451711	MSANTD3	-0.000104769	0.246602	0.850603	0.999999
chr9	-	113206509	113206578	FKBP15	-0.000118975	0.205944	0.850605	0.999999
chr17	+	39629170	39629230	PPP1R1B	-0.000264219	-0.472292	0.850607	0.999999
chr14	-	21362794	21362947	SUPT16H	-8.14193e-05	1.94645	0.850613	0.999999
chr18	-	49378623	49378649	DYM	-0.000102886	-0.298334	0.850614	0.999999
chr17	+	74203694	74203703	RPL38	-0.000112311	2.69877	0.850626	0.999999
chr17	+	4532977	4533031	SPNS2	-0.000126731	1.14672	0.85063	0.999999
chr11	+	47261357	47261377	NR1H3	0.000147527	0.799801	0.850631	0.999999
chr15	+	78169078	78169258	IDH3A	7.31138e-05	1.50958	0.850632	0.999999
chr1	-	241594598	241594691	OPN3	-0.000141912	1.54912	0.850637	0.999999
chr14	-	105148937	105149089	JAG2	0.00018066	-0.413757	0.850648	0.999999
chr7	+	74733923	74733981	GTF2I	-9.19074e-05	2.0658	0.850653	0.999999
chr1	-	208043061	208043203	PLXNA2	0.000120574	0.941399	0.850668	0.999999
chr19	-	54360022	54360072	LAIR1	0.000155145	1.61698	0.850683	0.999999
chr5	-	179871502	179871530	TBC1D9B	-7.06214e-05	1.5915	0.850685	0.999999
chr1	-	186679058	186679201	PTGS2	-0.000370361	0.83372	0.850696	0.999999
chr6	-	169246197	169246281	THBS2	-0.000391377	-0.393174	0.850702	0.999999
chr1	-	8015495	8015633	ERRFI1	-0.000262621	1.64025	0.850706	0.999999
chr12	-	53669222	53669341	ATP5MC2	-0.000103203	4.82452	0.850709	0.999999
chrX	-	107714677	107714749	TSC22D3	-0.000199549	4.52987	0.850716	0.999999
chr7	+	149879997	149880649	ATP6V0E2	9.8953e-05	2.28341	0.850749	0.999999
chr3	-	25620682	25620816	TOP2B	9.76381e-05	2.37315	0.850759	0.999999
chr6	+	32976413	32976464	BRD2	-9.13434e-05	2.79235	0.850762	0.999999
chr12	+	56153873	56153892	MYL6B	0.000122581	0.408454	0.850765	0.999999
chr19	-	12656949	12657056	MAN2B1	-0.000127689	2.05172	0.850766	0.999999
chr11	+	128807180	128807239	FLI1	0.000117828	1.77559	0.850787	0.999999
chr7	-	24796540	24799765	OSBPL3	-0.000124794	2.17862	0.850792	0.999999
chr15	-	65119718	65119774	PDCD7	-6.429e-05	0.291117	0.850793	0.999999
chr1	-	202964612	202964695	CYB5R1	-7.08765e-05	2.68968	0.850799	0.999999
chr19	+	47780896	47780917	SELENOW	0.000122291	4.47817	0.850804	0.999999
chr14	-	64487197	64488057	ZBTB25	0.000160304	0.639202	0.850808	0.999999
chr14	-	64478051	64486838	ZBTB25	-0.000160304	2.00335	0.850808	0.999999
chr5	-	95502880	95502902	TTC37	-9.25123e-05	0.648528	0.850817	0.999999
chr13	-	37569300	37569383	POSTN	0.000348151	1.6187	0.850822	0.999999
chr15	-	40302136	40302189	PLCB2	-0.000212971	0.0104067	0.85083	0.999999
chr2	-	200860125	200860215	CLK1	-0.000182353	2.32724	0.850836	0.999999
chr1	-	6645871	6645875	DNAJC11	-7.42772e-05	0.0406369	0.850857	0.999999
chr16	+	15581217	15581318	BMERB1	0.000134409	0.709918	0.850865	0.999999
chr6	-	87520180	87520256	RARS2	6.21317e-05	1.25549	0.850867	0.999999
chr7	+	2369472	2369682	EIF3B	-8.49134e-05	3.22472	0.850868	0.999999
chr17	-	74695037	74695251	CD300LF	0.000167879	1.39699	0.850873	0.999999
chrX	+	71129316	71129429	MED12	-9.26234e-05	0.0585723	0.850877	0.999999
chr8	+	86529050	86529062	CPNE3	-0.00013302	0.850388	0.850882	0.999999
chr7	+	116505971	116506029	CAV2	-0.000133133	4.28052	0.850885	0.999999
chr6	-	17639939	17640064	NUP153	-0.000126499	0.697905	0.850885	0.999999
chr6	-	31780878	31780938	VARS1	-8.70821e-05	1.2191	0.850888	0.999999
chr1	-	18908340	18908666	IFFO2	-9.61093e-05	0.377087	0.850889	0.999999
chr17	+	21178233	21178342	DHRS7B	-7.45723e-05	1.18644	0.850894	0.999999
chr13	-	72771081	72771145	DIS3	0.0001032	0.650295	0.850898	0.999999
chr10	+	112417846	112417938	ACSL5	8.81207e-05	2.24219	0.850903	0.999999
chr3	+	15023200	15023347	NR2C2	0.000101328	0.166996	0.850918	0.999999
chr4	-	74037069	74037131	CXCL3	-0.000377235	0.373081	0.850919	0.999999
chr9	+	134029516	134030459	BRD3OS	-0.000139859	-0.257275	0.850921	0.999999
chr2	+	169925619	169925747	UBR3	-0.000113192	-0.055886	0.850924	0.999999
chr9	-	137113113	137113119	DPP7	-0.000135787	2.27062	0.850927	0.999999
chr19	-	19635095	19635213	GMIP	-0.000116317	0.436764	0.850932	0.999999
chr14	-	20316266	20316408	CCNB1IP1	-7.88114e-05	1.7409	0.850935	0.999999
chr7	-	75063314	75063343	RCC1L	-7.65588e-05	0.743572	0.850945	0.999999
chr1	-	203183641	203183791	CHI3L1	-0.000317965	1.8151	0.850946	0.999999
chr12	+	49643915	49644004	PRPF40B	0.000160953	-0.181549	0.850949	0.999999
chr11	-	45945840	45945869	PHF21A	-0.000100154	-0.182963	0.85095	0.999999
chr2	+	241326052	241326113	SEPTIN2	-8.32859e-05	3.65491	0.85095	0.999999
chr3	-	101361715	101361861	SENP7	-0.000170795	-0.30927	0.850955	0.999999
chr6	+	43784541	43784562	VEGFA	0.000162732	2.79953	0.850967	0.999999
chr2	-	27367803	27367804	EIF2B4	7.95475e-05	0.142632	0.850969	0.999999
chr2	+	47379769	47379969	EPCAM	0.000145625	4.00374	0.850977	0.999999
chr14	-	89350672	89350727	FOXN3	-9.81458e-05	0.837919	0.850978	0.999999
chr4	+	6999085	6999182	TBC1D14	-8.46383e-05	1.20923	0.850983	0.999999
chr19	-	308822	308923	MIER2	0.000119666	0.828119	0.850986	0.999999
chr6	-	46015706	46015710	CLIC5	-0.000264714	0.302621	0.850988	0.999999
chr22	-	50527690	50527717	TYMP	-0.000197518	3.17627	0.850989	0.999999
chr19	+	3206152	3206176	NCLN	-0.000117339	0.955383	0.850993	0.999999
chr11	-	8711122	8711125	DENND2B	-8.52543e-05	0.719116	0.851007	0.999999
chr3	+	182889410	182889548	ATP11B	-0.000106987	0.429326	0.851014	0.999999
chr1	+	16447870	16447942	NECAP2	7.48008e-05	2.70813	0.851017	0.999999
chr15	-	75617520	75617524	SNUPN	-8.39787e-05	0.0485379	0.851021	0.999999
chr2	+	238041740	238041770	UBE2F	-9.55825e-05	0.380511	0.851021	0.999999
chr4	-	36158730	36158795	ARAP2	-0.000220809	-0.37347	0.851022	0.999999
chr14	-	91782823	91782926	TC2N	-0.000167764	0.418248	0.851027	0.999999
chr16	-	2046128	2046190	NTHL1	0.000134962	0.531084	0.851029	0.999999
chr1	-	153952097	153952131	CRTC2	-6.67885e-05	0.820101	0.85104	0.999999
chr4	-	2247432	2249463	MXD4	0.000120744	4.81786	0.851055	0.999999
chr17	+	47975023	47975098	CDK5RAP3	0.000217306	0.576577	0.851063	0.999999
chr12	+	56102807	56102834	ERBB3	0.000270113	-0.521979	0.851079	0.999999
chr19	-	36114191	36114251	POLR2I	0.000108334	1.47969	0.851089	0.999999
chr4	+	20567518	20567615	SLIT2	-0.000188896	2.20739	0.85109	0.999999
chr2	-	230219874	230219902	SP110	-9.50396e-05	0.484335	0.851091	0.999999
chr19	-	9970975	9971028	COL5A3	0.000185108	-0.205124	0.851096	0.999999
chr18	+	31524703	31524888	DSG2	-0.000160125	0.746959	0.851098	0.999999
chr1	-	110390865	110391022	SLC16A4	-0.000116585	0.137725	0.851105	0.999999
chr11	-	118205659	118205881	JAML	0.000234973	-0.180979	0.851108	0.999999
chr17	+	50719629	50719646	LUC7L3	-0.00018235	1.07646	0.851109	0.999999
chr19	+	1272052	1272057	CIRBP	-0.000142148	1.22663	0.851114	0.999999
chr5	+	53067118	53067257	ITGA2	-0.000208052	-0.019848	0.851117	0.999999
chr16	-	15753394	15753508	MYH11	-0.000228818	3.25078	0.851118	0.999999
chr11	-	61311989	61312084	DDB1	-7.82559e-05	2.73119	0.851124	0.999999
chr22	+	50706072	50706152	SHANK3	-0.000192047	0.448248	0.851127	0.999999
chr2	-	86789323	86789433	CD8A	0.000274807	-0.54254	0.851128	0.999999
chr12	+	64484303	64484361	TBK1	-0.000101195	-0.105543	0.851128	0.999999
chr1	-	119925305	119925810	NOTCH2	-0.000137059	2.23506	0.851128	0.999999
chr7	+	140689597	140689725	ADCK2	9.29169e-05	1.20169	0.851134	0.999999
chr6	-	108211513	108212004	SNX3	9.69933e-05	4.89606	0.851135	0.999999
chr1	-	91682430	91682646	TGFBR3	0.000173777	1.95016	0.851157	0.999999
chr17	-	4183526	4183551	ANKFY1	0.000145862	-0.259691	0.851163	0.999999
chrX	+	41144522	41144626	USP9X	-0.000141477	0.537918	0.851164	0.999999
chr3	+	148996893	148996904	GYG1	7.80618e-05	0.977705	0.851173	0.999999
chr5	+	96892299	96892417	ERAP2	-0.000485335	0.15641	0.851177	0.999999
chr15	+	39584300	39584422	THBS1	-0.000349883	3.25891	0.851179	0.999999
chr1	+	204549113	204549194	MDM4	0.000208437	-0.370933	0.851183	0.999999
chr1	+	162498085	162498268	UHMK1	0.000197306	-0.179103	0.851184	0.999999
chr4	+	74450380	74450532	AREG	0.000459662	1.4932	0.851184	0.999999
chr3	-	98591012	98591065	CPOX	-0.000115763	-0.208725	0.851195	0.999999
chr4	-	75913660	75913968	NAAA	0.000109925	0.966747	0.851198	0.999999
chr12	-	56348529	56348623	STAT2	0.000118649	1.8738	0.851201	0.999999
chr3	+	138629107	138629151	FAIM	-0.000107363	0.363161	0.851201	0.999999
chr1	-	147213308	147213358	FMO5	-0.000251134	0.556232	0.851202	0.999999
chr17	+	34319435	34319577	CCL8	-0.000449443	-0.881604	0.851203	0.999999
chr17	-	38799266	38799522	PIP4K2B	-0.000105142	0.307809	0.851205	0.999999
chr7	-	100095974	100096167	MCM7	-7.67853e-05	2.22797	0.851208	0.999999
chr7	+	129424874	129424942	AHCYL2	0.000152144	1.81317	0.851219	0.999999
chr1	-	209625648	209626026	LAMB3	-0.000153103	2.52607	0.85122	0.999999
chr3	+	142684006	142684171	PLS1	-0.000145012	0.54007	0.851222	0.999999
chr19	-	14106861	14106888	PRKACA	-7.05284e-05	1.04942	0.851228	0.999999
chr12	+	109258973	109259108	ACACB	0.000134262	0.573384	0.851237	0.999999
chr5	+	154415783	154415932	GALNT10	-0.000101371	0.913592	0.851241	0.999999
chr15	-	42451667	42451954	ZNF106	-0.000131607	1.01686	0.851244	0.999999
chr7	-	73304230	73304315	NSUN5	9.25435e-05	0.476225	0.851245	0.999999
chr18	-	13666494	13666713	FAM210A	-0.00010607	0.0744965	0.851251	0.999999
chr17	-	82406433	82406482	OGFOD3	-8.18543e-05	0.670894	0.851264	0.999999
chr9	-	124911920	124912026	GOLGA1	-0.000107311	-0.206131	0.851266	0.999999
chr17	+	67909582	67909761	BPTF	0.000130811	0.138988	0.851269	0.999999
chr19	-	45766350	45767155	SIX5	-0.000155201	0.726023	0.851271	0.999999
chr19	-	41957034	41957119	RABAC1	-0.000187909	3.13478	0.851283	0.999999
chr4	-	113500509	113500511	CAMK2D	9.77613e-05	0.483983	0.851285	0.999999
chr5	+	103180021	103180188	PPIP5K2	-8.92284e-05	0.868841	0.851295	0.999999
chr16	-	297056	297226	AXIN1	-9.80241e-05	0.628838	0.851303	0.999999
chr15	-	45120779	45120781	DUOXA1	-0.000216807	0.0516658	0.851305	0.999999
chr4	+	86762935	86763008	PTPN13	-0.000164622	0.765145	0.851306	0.999999
chr4	+	78573180	78573267	ANXA3	-0.000168682	3.66231	0.851316	0.999999
chr9	-	122855184	122855397	RC3H2	-8.13818e-05	1.00941	0.851321	0.999999
chr6	-	33264008	33264078	VPS52	6.2782e-05	1.21808	0.851324	0.999999
chr18	-	59345919	59345970	LMAN1	0.000103183	1.57978	0.851344	0.999999
chr4	-	48551494	48551568	FRYL	0.000174261	-0.323568	0.851363	0.999999
chr1	+	62121186	62121295	PATJ	-0.00012553	0.385401	0.851368	0.999999
chr19	-	33401721	33401807	PEPD	9.37148e-05	2.44387	0.85137	0.999999
chr6	-	31272051	31272069	HLA-C	-0.000201757	5.00791	0.851372	0.999999
chr2	+	189003411	189003422	COL3A1	0.000322235	3.52039	0.851375	0.999999
chr18	-	50284378	50284384	CXXC1	-0.00010077	0.474683	0.85138	0.999999
chr16	-	23523646	23523963	EARS2	-6.84731e-05	0.762358	0.851388	0.999999
chr14	-	65076609	65076663	MAX	-6.81846e-05	2.02371	0.85139	0.999999
chr4	+	70969931	70970024	MOB1B	-0.000149759	-0.402559	0.85139	0.999999
chr4	+	183315663	183315898	WWC2	0.00016663	2.07008	0.851392	0.999999
chr16	-	58543803	58543903	CNOT1	-9.36341e-05	1.94934	0.851393	0.999999
chr3	-	185533676	185533679	LIPH	-0.000203513	-0.000795522	0.851399	0.999999
chr6	+	44387706	44387868	CDC5L	-8.26981e-05	0.306554	0.851408	0.999999
chr17	+	50472525	50472538	ACSF2	9.4031e-05	0.933503	0.851411	0.999999
chr6	+	160043148	160043288	IGF2R	-0.000136239	0.912794	0.851412	0.999999
chr22	-	46389290	46389499	CELSR1	0.000194686	-0.380118	0.851412	0.999999
chr1	+	93448282	93448305	FNBP1L	-0.000192922	-0.217968	0.851412	0.999999
chrX	-	135293730	135294258	ZNF75D	-0.00012115	0.190951	0.851414	0.999999
chr13	-	45401188	45401207	SLC25A30	0.000128303	-0.275106	0.851415	0.999999
chr13	-	32527408	32527457	N4BP2L2	0.000116299	1.92251	0.851415	0.999999
chr10	-	100194425	100194521	CHUK	8.27342e-05	0.629006	0.851423	0.999999
chr3	-	38008458	38008462	PLCD1	-0.000116641	-0.116491	0.85143	0.999999
chr14	-	92962355	92962395	ITPK1	-8.06178e-05	1.42709	0.851434	0.999999
chr15	-	58610297	58610517	ADAM10	9.65875e-05	2.89995	0.851438	0.999999
chr17	+	47710498	47711490	TBKBP1	-0.000116652	1.84826	0.851442	0.999999
chr1	+	202580474	202580577	PPP1R12B	-0.000172614	0.917594	0.851444	0.999999
chr1	-	89015320	89015342	GBP3	-0.000271818	0.895802	0.851464	0.999999
chr9	-	136862497	136862905	EDF1	0.000134597	0.89003	0.851468	0.999999
chr20	+	62668012	62668154	SLCO4A1	-0.000419969	-0.682805	0.851469	0.999999
chr1	+	64681258	64681335	CACHD1	0.000128374	0.154974	0.851483	0.999999
chr17	-	48033211	48033252	COPZ2	-0.000131938	0.4378	0.851484	0.999999
chr7	+	36299726	36301538	EEPD1	0.000107332	0.496096	0.851492	0.999999
chr4	-	40815333	40815616	APBB2	-9.0293e-05	1.61506	0.851505	0.999999
chr22	-	39230084	39230158	PDGFB	-0.000159636	1.56903	0.851505	0.999999
chr12	+	104321091	104321316	TXNRD1	-0.00012195	2.8229	0.85152	0.999999
chr14	+	49782542	49782594	KLHDC2	7.8347e-05	1.80525	0.851524	0.999999
chr6	-	17785515	17785592	KIF13A	0.000109945	0.866818	0.851525	0.999999
chr4	+	57010989	57011100	POLR2B	8.32721e-05	1.93723	0.851536	0.999999
chr17	+	8316019	8316148	ARHGEF15	-0.00015938	0.823906	0.851541	0.999999
chr10	-	103449699	103449934	CALHM2	0.000111826	1.75459	0.851544	0.999999
chr17	-	19347280	19347331	B9D1	0.000197158	-0.192266	0.851546	0.999999
chr5	+	127547819	127547834	PRRC1	9.20238e-05	0.634947	0.851548	0.999999
chr15	+	83982306	83982489	ADAMTSL3	-0.00015756	0.438435	0.851549	0.999999
chr7	-	107236450	107236554	COG5	6.91285e-05	0.954655	0.851556	0.999999
chrX	+	116458809	116458942	SLC6A14	0.000343899	0.502366	0.85156	0.999999
chr22	-	39224935	39225313	PDGFB	0.000153714	3.07605	0.851561	0.999999
chr8	-	33566699	33567128	RNF122	0.000307821	-0.24355	0.851561	0.999999
chr1	-	113900062	113900230	AP4B1	8.39844e-05	0.60024	0.851566	0.999999
chr19	-	9969869	9969922	COL5A3	0.000170544	0.00410624	0.851566	0.999999
chr12	-	65056031	65056072	WIF1	0.000255721	3.06273	0.851572	0.999999
chr8	-	143839314	143839408	NRBP2	0.000175364	0.243637	0.851576	0.999999
chr7	-	152154267	152154445	KMT2C	-0.000118431	0.740892	0.851579	0.999999
chr17	-	58507123	58507319	MTMR4	-0.000147052	-0.326435	0.851582	0.999999
chr6	+	144429581	144429741	UTRN	0.000189981	0.581503	0.851583	0.999999
chr19	-	48067791	48067886	PLA2G4C	0.000126057	0.323515	0.851588	0.999999
chr1	-	184712433	184712598	EDEM3	-0.000120234	0.423499	0.851591	0.999999
chr13	+	28672339	28672432	POMP	0.000100069	3.68132	0.851592	0.999999
chr20	+	63740399	63740531	SLC2A4RG	0.000136911	-0.0057087	0.851597	0.999999
chr7	-	75562073	75562170	HIP1	-0.000133297	0.598574	0.851598	0.999999
chr1	+	159832876	159833004	SLAMF8	-0.0002462	1.10223	0.85161	0.999999
chrX	-	117898572	117899395	KLHL13	-0.000307784	-0.510901	0.851621	0.999999
chrX	-	117909301	117910096	KLHL13	0.000307784	-0.662068	0.851621	0.999999
chr7	-	100156386	100156440	MAP11	0.000137875	-0.212579	0.851625	0.999999
chr2	+	158666452	158666563	PKP4	-9.09538e-05	1.5935	0.851626	0.999999
chr20	+	18545956	18546033	SEC23B	-8.4464e-05	1.63815	0.851627	0.999999
chr2	+	46576128	46576249	RHOQ	-7.97169e-05	2.09437	0.851632	0.999999
chr2	+	157284282	157284448	GALNT5	-0.000184849	0.741985	0.851633	0.999999
chr5	+	52915464	52915594	ITGA1	0.000167158	2.51505	0.851636	0.999999
chr2	-	61296800	61296925	USP34	0.00012237	0.222499	0.851641	0.999999
chr4	+	145104386	145104388	ABCE1	-0.000133325	0.254374	0.851652	0.999999
chr3	-	50320536	50320836	HYAL2	-0.000251064	-0.0347404	0.851657	0.999999
chr17	+	2371262	2371415	SGSM2	0.000133946	0.684422	0.851657	0.999999
chr14	-	81490388	81490465	SEL1L	0.000128437	1.64346	0.851664	0.999999
chr14	-	22589036	22589157	DAD1	-8.64923e-05	4.14501	0.851666	0.999999
chr9	-	136506836	136506973	NOTCH1	0.000151038	0.37574	0.851669	0.999999
chr21	+	43971388	43971402	AGPAT3	-8.10316e-05	0.852258	0.851686	0.999999
chr11	-	61416429	61416464	CPSF7	-7.88698e-05	1.16557	0.851688	0.999999
chr1	-	89020130	89020211	GBP3	0.000434939	-0.519573	0.851689	0.999999
chr15	+	58174918	58175036	AQP9	-0.000271299	0.56247	0.851695	0.999999
chr1	+	65616008	65616224	LEPR	0.00017846	2.49336	0.851699	0.999999
chr1	+	119734634	119734676	PHGDH	-0.00015352	0.0597362	0.851705	0.999999
chr1	+	27000110	27000886	TRNP1	0.000158922	1.53642	0.851714	0.999999
chr17	-	82022850	82022852	CENPX	-0.000107869	1.07434	0.851715	0.999999
chr17	-	1057970	1058045	ABR	-7.48898e-05	1.65765	0.851716	0.999999
chr11	-	67464662	67464696	TMEM134	-0.000109792	0.716311	0.851717	0.999999
chr18	+	13762438	13762627	RNMT	-7.62957e-05	0.901405	0.85172	0.999999
chr7	+	107755418	107755491	CBLL1	-9.72661e-05	0.00646537	0.851731	0.999999
chr2	-	196195405	196199250	HECW2	-0.000176287	2.58971	0.851731	0.999999
chr16	+	67879740	67879774	EDC4	0.000105085	0.192067	0.851738	0.999999
chr10	-	13291831	13291912	PHYH	7.82762e-05	1.31314	0.85174	0.999999
chr10	+	80427332	80427496	PRXL2A	0.000104966	2.17469	0.851741	0.999999
chrX	+	71557493	71557672	OGT	0.000174487	2.39702	0.851745	0.999999
chr4	-	52028771	52028828	SGCB	9.59198e-05	1.192	0.85175	0.999999
chr16	-	11897994	11898035	GSPT1	-0.000141176	0.0725467	0.851758	0.999999
chr14	-	31119710	31119769	HECTD1	-0.000106239	1.27592	0.851758	0.999999
chr11	-	61351133	61351147	CYB561A3	0.000107335	0.710773	0.851766	0.999999
chr7	-	73537324	73537390	BCL7B	8.14609e-05	2.06585	0.851767	0.999999
chr6	-	33418108	33418108	CUTA	-0.000125479	0.0268483	0.851767	0.999999
chr13	+	113066046	113066170	MCF2L	-0.000180628	-0.129177	0.851772	0.999999
chr1	+	148962572	148962640	PDE4DIP	-9.8688e-05	0.317943	0.851773	0.999999
chr1	-	36348700	36348815	STK40	8.73875e-05	1.65688	0.851782	0.999999
chr7	+	129400300	129400320	AHCYL2	-0.000161535	1.18589	0.851788	0.999999
chr6	-	78970781	78970888	PHIP	-0.000183502	-0.522402	0.851789	0.999999
chr16	+	2767507	2767721	SRRM2	0.000205647	4.13822	0.851794	0.999999
chr18	-	11897278	11897299	MPPE1	-9.83589e-05	0.0980086	0.8518	0.999999
chr1	+	53078611	53078649	PODN	0.000219382	0.889165	0.851803	0.999999
chr10	+	92024756	92024967	BTAF1	0.000137052	1.25707	0.851813	0.999999
chr19	+	54148700	54148743	CNOT3	8.98932e-05	0.0869428	0.851813	0.999999
chr3	+	50274531	50274582	SEMA3B	0.00015065	1.69317	0.851817	0.999999
chr16	+	1256069	1256091	TPSD1	0.000810472	-1.63936	0.85182	0.999999
chr8	+	143991878	143991949	GRINA	-9.6694e-05	3.49639	0.851822	0.999999
chr17	+	59587896	59587920	DHX40	-9.16557e-05	0.541377	0.851829	0.999999
chr3	+	154187685	154187837	ARHGEF26	-0.000189975	1.38222	0.851829	0.999999
chr14	-	21019920	21019947	NDRG2	0.000112701	2.7639	0.851831	0.999999
chr13	-	95587539	95587674	DZIP1	-0.000104909	0.148342	0.851851	0.999999
chr19	+	42370701	42370831	MEGF8	0.000102968	-0.0236498	0.851856	0.999999
chr12	+	52076786	52076956	ATG101	-0.000120154	2.25394	0.851858	0.999999
chr22	-	50626591	50626760	ARSA	-0.000136629	1.92614	0.85186	0.999999
chr4	-	87337275	87337366	HSD17B11	0.00010524	3.33237	0.851861	0.999999
chr6	-	169248775	169248973	THBS2	-0.000326256	0.0452605	0.851864	0.999999
chrX	+	118636346	118636412	DOCK11	0.000145059	-0.127226	0.851866	0.999999
chr9	-	124861419	124861555	RPL35	0.000117681	6.13186	0.851883	0.999999
chr17	+	39509705	39509761	CDK12	0.000106143	0.149074	0.851886	0.999999
chr20	+	2861805	2861899	VPS16	-8.07985e-05	0.288565	0.851887	0.999999
chr3	-	39266011	39266190	CX3CR1	-0.000434461	-0.398123	0.851888	0.999999
chr7	-	22145115	22145222	RAPGEF5	-0.000173541	1.39361	0.851889	0.999999
chr5	-	147401603	147401696	DPYSL3	0.000127239	2.77569	0.851891	0.999999
chrY	+	12915067	12915227	DDX3Y	0.000115118	-1.98987	0.851903	0.999999
chr8	-	100268785	100268920	RNF19A	0.000105302	1.90112	0.851909	0.999999
chr9	+	128103722	128103729	SLC25A25	-0.000296071	0.786513	0.851916	0.999999
chr10	-	103392191	103392283	ATP5MD	-0.000102323	3.19258	0.851928	0.999999
chr9	+	97470558	97470669	TDRD7	-9.49115e-05	0.141426	0.851932	0.999999
chr11	+	763344	763519	TALDO1	-0.000113208	4.23556	0.851938	0.999999
chr17	-	4638581	4638684	ALOX15	-0.000803138	-2.18934	0.851943	0.999999
chr3	-	195573850	195573971	APOD	0.000238205	2.91411	0.851951	0.999999
chr3	-	149209211	149209340	CP	-0.000451179	-0.697601	0.851961	0.999999
chr1	+	27817851	27817923	STX12	0.00010944	2.40214	0.851967	0.999999
chr14	-	105844825	105844926	IGHD	-0.000631953	1.79463	0.851969	0.999999
chr14	+	94116448	94116688	IFI27	0.000170363	5.94048	0.851972	0.999999
chrX	+	104175623	104175842	FAM199X	0.000102264	0.186851	0.851975	0.999999
chr5	+	134781133	134781140	DDX46	8.62211e-05	0.277168	0.851978	0.999999
chr9	+	6482051	6482099	UHRF2	-0.000119351	0.115998	0.851989	0.999999
chr5	-	115813181	115813181	CDO1	0.000218008	0.0340528	0.851992	0.999999
chr18	+	10485504	10485751	APCDD1	-0.000145767	2.00365	0.851998	0.999999
chr17	-	56899115	56899180	TRIM25	0.000110115	0.549883	0.852	0.999999
chr17	-	75955566	75955589	ACOX1	-8.8018e-05	0.264876	0.852003	0.999999
chr22	+	37566560	37566812	CDC42EP1	0.000133019	2.8092	0.852007	0.999999
chr11	-	17119786	17119974	PIK3C2A	-0.000155614	0.850738	0.852018	0.999999
chr14	-	77552129	77552192	SPTLC2	7.12516e-05	1.1981	0.852022	0.999999
chr1	-	39630227	39630308	HEYL	-0.000190303	0.775945	0.852042	0.999999
chr2	+	71644034	71644063	DYSF	-0.000128837	0.296152	0.852046	0.999999
chr19	+	17172924	17172963	MYO9B	-0.000150077	-0.180695	0.85206	0.999999
chr12	+	1772842	1772922	ADIPOR2	-0.000135635	1.32095	0.852064	0.999999
chr8	-	100952020	100952020	YWHAZ	-9.60857e-05	1.26131	0.852068	0.999999
chr5	+	140671531	140672344	WDR55	-7.06127e-05	1.29477	0.852072	0.999999
chr5	+	76668758	76668844	IQGAP2	-0.000149902	0.0618067	0.852072	0.999999
chr11	-	95838094	95838207	MTMR2	-7.54177e-05	1.20372	0.852074	0.999999
chr17	+	59679397	59679519	CLTC	0.000118765	3.21266	0.852074	0.999999
chr3	+	57890041	57890045	SLMAP	0.0001299	-0.255351	0.852081	0.999999
chr12	-	111485713	111485744	ATXN2	8.62307e-05	0.10988	0.852082	0.999999
chr2	+	3576487	3576558	RPS7	-9.55766e-05	6.09904	0.852085	0.999999
chr15	-	36895151	36895236	MEIS2	0.000137191	0.226573	0.852088	0.999999
chr11	-	124647365	124647498	SIAE	0.000110202	1.39791	0.852091	0.999999
chr4	-	82851514	82851604	SEC31A	8.61188e-05	2.77159	0.852103	0.999999
chr3	-	53119884	53120021	RFT1	-7.58272e-05	0.405186	0.852106	0.999999
chr19	-	10491999	10492063	KEAP1	-8.31317e-05	0.996913	0.852109	0.999999
chr19	-	50359740	50359748	NAPSA	0.000206385	6.32358	0.85211	0.999999
chr12	+	22055149	22055291	CMAS	-7.14731e-05	0.958705	0.852112	0.999999
chr3	-	142848217	142848322	PCOLCE2	-0.00025804	0.810676	0.852122	0.999999
chrX	-	8570499	8570650	ANOS1	-0.000180409	2.14552	0.852124	0.999999
chr4	-	84715298	84715383	WDFY3	0.000128047	-0.219354	0.852124	0.999999
chr11	-	73760659	73761017	RAB6A	9.68605e-05	2.3965	0.852125	0.999999
chr1	+	113619736	113619830	MAGI3	-0.000154247	0.409713	0.852126	0.999999
chr4	+	1332855	1332865	MAEA	-9.384e-05	0.790326	0.852127	0.999999
chr1	+	150950458	150950783	SETDB1	-8.00621e-05	0.471831	0.852128	0.999999
chr13	-	110910747	110910770	ANKRD10	-0.000153226	-0.116107	0.852133	0.999999
chr11	-	47381837	47383147		0.000187574	1.96312	0.852135	0.999999
chr11	-	47383249	47383832		-0.000187574	0.682414	0.852135	0.999999
chr6	+	25517347	25517415	CARMIL1	-0.000146974	-0.34244	0.852136	0.999999
chr7	-	6466071	6466323	KDELR2	8.21654e-05	4.11409	0.852138	0.999999
chr22	-	50775772	50775833	RABL2B	-0.000137332	0.572211	0.852147	0.999999
chr11	+	60773392	60773484	MS4A15	-0.000307333	1.81386	0.852147	0.999999
chr17	-	81823126	81823208	MCRIP1	-0.000104499	2.04865	0.852154	0.999999
chr11	+	64236254	64236327	VEGFB	-0.000129704	2.46693	0.852161	0.999999
chr13	+	112882189	112883958	ATP11A	0.000146064	4.18123	0.852161	0.999999
chr12	-	6652310	6652311	ING4	-0.00010585	0.917999	0.852163	0.999999
chr3	-	149324880	149325022	TM4SF18	-0.00022597	0.385471	0.852164	0.999999
chr17	-	69254315	69254490	ABCA5	-0.000121554	0.259225	0.852177	0.999999
chr17	-	75136148	75136200	JPT1	0.000113575	1.96938	0.852178	0.999999
chr5	-	123029305	123029418	PPIC	-0.000126107	2.09212	0.852179	0.999999
chr1	+	175006745	175006771	CACYBP	-7.87592e-05	1.9025	0.85218	0.999999
chr2	-	25241562	25241707	DNMT3A	-0.000171036	-0.307454	0.852186	0.999999
chr1	-	113765848	113766144	RSBN1	-9.00914e-05	0.68395	0.852206	0.999999
chr10	-	79559969	79559998	SFTPA2	0.00027745	8.10827	0.852207	0.999999
chr3	+	142704463	142704586	PLS1	0.000146455	0.430026	0.852207	0.999999
chr11	+	119112482	119112609	C2CD2L	-8.71227e-05	0.318979	0.852209	0.999999
chr19	+	40623643	40623645	LTBP4	0.000170378	3.92247	0.852211	0.999999
chr1	-	21844148	21844299	HSPG2	0.00017145	2.03121	0.852218	0.999999
chr13	+	72893872	72893949	PIBF1	-9.90971e-05	-0.168867	0.852222	0.999999
chr17	-	56913392	56913472	TRIM25	-0.000135552	-0.0678623	0.852222	0.999999
chr4	+	99045279	99045310	METAP1	6.88696e-05	0.821661	0.852233	0.999999
chr1	-	46689587	46689636	EFCAB14	-9.70171e-05	2.44369	0.852237	0.999999
chr3	+	143028340	143028406	U2SURP	-9.81322e-05	0.905905	0.852239	0.999999
chr14	+	73262500	73262827	PAPLN	-0.000165147	0.136085	0.852249	0.999999
chr7	+	44110066	44110124	AEBP1	-0.00015305	3.53412	0.852258	0.999999
chr14	+	61050512	61050636	SLC38A6	-0.000182075	-0.0880689	0.852264	0.999999
chr5	+	75593878	75593965	POLK	-0.000115243	-0.12578	0.852264	0.999999
chr3	-	46923329	46923363	CCDC12	-9.15205e-05	2.06444	0.852265	0.999999
chr3	+	48440257	48440283	TMA7	-9.68792e-05	2.89475	0.852266	0.999999
chr6	+	1394696	1395603	FOXF2	-0.00021075	2.93018	0.852275	0.999999
chr6	+	1389576	1391118	FOXF2	0.00021075	0.999485	0.852275	0.999999
chr8	-	23001447	23005496		-0.000111787	1.22383	0.852278	0.999999
chr14	+	69768620	69768674	SRSF5	-0.000152537	4.45012	0.852278	0.999999
chr17	+	50550230	50550271	SPATA20	-0.000126086	0.697442	0.852281	0.999999
chr5	-	111757165	111757173	NREP	0.000147869	0.185348	0.852281	0.999999
chr14	+	88010389	88014811	GPR65	0.000230606	2.57117	0.852283	0.999999
chr14	+	88005135	88005222	GPR65	-0.000230606	-0.356139	0.852283	0.999999
chr1	-	39565106	39565136	PABPC4	-8.87697e-05	2.56446	0.852283	0.999999
chr4	+	128209994	128211131	LARP1B	-0.000134155	-0.31614	0.852283	0.999999
chr19	+	45032534	45032707	RELB	-0.000182064	1.11495	0.85229	0.999999
chr11	+	43436164	43436221	TTC17	8.53017e-05	1.20698	0.852292	0.999999
chr3	-	69061814	69061927	UBA3	6.62222e-05	1.79629	0.852293	0.999999
chr7	+	105074778	105074815	KMT2E	0.000113995	0.488953	0.8523	0.999999
chr19	+	1036473	1036562	CNN2	-8.59585e-05	3.83906	0.852303	0.999999
chr12	-	49104470	49104473	LMBR1L	0.00013509	-0.185854	0.85231	0.999999
chr15	-	84716112	84716127	SEC11A	-8.81126e-05	0.468327	0.852311	0.999999
chr14	+	55137370	55137391	LGALS3	-0.000124101	5.10039	0.852316	0.999999
chr4	+	41954123	41954395	TMEM33	8.547e-05	1.34308	0.852322	0.999999
chrX	+	48816177	48816189	HDAC6	-0.000111236	-0.240801	0.852323	0.999999
chr17	+	80991841	80991981	CHMP6	-0.000108311	0.263047	0.852325	0.999999
chr16	+	671994	672002	RHOT2	-0.000129457	0.856607	0.852326	0.999999
chr11	-	35435903	35436135	PAMR1	-0.000240568	0.288366	0.852333	0.999999
chr15	+	42340690	42340754	GANC	-0.000156525	-0.207758	0.852338	0.999999
chr2	+	42054942	42054956	PKDCC	-0.000154468	0.752599	0.852341	0.999999
chrX	-	154403597	154403622	DNASE1L1	-7.70739e-05	0.848199	0.852342	0.999999
chr18	+	204564	204692	USP14	6.40465e-05	1.63273	0.852356	0.999999
chr12	+	49269938	49269971	TUBA1C	-0.000159658	2.66712	0.852359	0.999999
chrX	+	118615600	118615711	DOCK11	0.000132883	0.080117	0.852362	0.999999
chr2	-	11221327	11221340	ROCK2	0.000172337	0.132151	0.852371	0.999999
chr12	-	49005795	49005829	PRKAG1	-6.03953e-05	1.10181	0.852371	0.999999
chr2	-	127945456	127945559	SAP130	7.0023e-05	0.278654	0.852378	0.999999
chr16	+	2528236	2528351	AMDHD2	0.000153046	-0.240974	0.85238	0.999999
chr9	-	132277060	132277152	SETX	9.65499e-05	1.19853	0.852381	0.999999
chr8	-	18069792	18069816	ASAH1	-0.000118379	4.12192	0.852381	0.999999
chr15	-	66495330	66495419	SNAPC5	-6.95427e-05	0.878555	0.852383	0.999999
chr1	+	11023235	11023248	TARDBP	7.87668e-05	2.00597	0.852383	0.999999
chr15	+	42345758	42345832	GANC	0.000139006	0.0519552	0.852384	0.999999
chr2	-	166477463	166477710	SCN7A	-0.000235687	0.924425	0.852396	0.999999
chr7	+	66240325	66240550	TPST1	-0.000133489	0.375161	0.852397	0.999999
chr8	+	39071298	39071403	ADAM9	-0.000107158	3.2856	0.8524	0.999999
chr7	-	51027712	51029179	COBL	0.000106221	3.0526	0.852404	0.999999
chr15	-	52224901	52224981	MYO5C	0.00012618	0.452978	0.852408	0.999999
chr2	-	112835566	112835617	IL1B	-0.000362957	-0.239161	0.852419	0.999999
chr9	+	137798850	137798914	EHMT1	-6.803e-05	0.525624	0.852428	0.999999
chr20	+	25216648	25216717	ENTPD6	9.32699e-05	1.06329	0.852433	0.999999
chr19	-	50362624	50362782	NAPSA	-0.000266721	-0.0768266	0.852436	0.999999
chr1	+	100023825	100023942	SLC35A3	-0.000143612	-0.121186	0.85244	0.999999
chr17	+	32200956	32201056	RHOT1	7.67249e-05	1.5986	0.852447	0.999999
chr6	+	110201558	110201604	CDC40	0.000107902	-0.23209	0.852447	0.999999
chr3	+	160431032	160431043	SMC4	0.000126503	-0.0319931	0.852451	0.999999
chr16	+	3530568	3530590	CLUAP1	0.000115246	0.350439	0.852451	0.999999
chr18	+	45751177	45752177	SLC14A1	0.000273783	1.07429	0.852454	0.999999
chr1	-	156947304	156947378	ARHGEF11	-8.58972e-05	0.506456	0.852458	0.999999
chr14	+	59484537	59484544	JKAMP	-9.89835e-05	-0.120252	0.852465	0.999999
chr12	-	120157953	120158030	GCN1	-9.95264e-05	-0.0476176	0.852466	0.999999
chr14	-	63382071	63382157	PPP2R5E	-7.71631e-05	0.97637	0.852469	0.999999
chrX	+	49243347	49243462	CCDC22	8.22208e-05	0.258041	0.852477	0.999999
chr1	-	55075457	55075499	USP24	-8.60498e-05	0.355042	0.852477	0.999999
chr3	-	189964050	189964098	P3H2	0.000178414	1.30461	0.852482	0.999999
chr1	+	161853224	161853323	ATF6	8.16706e-05	1.71031	0.85249	0.999999
chr17	+	30445691	30446020	CPD	-0.000123601	2.27704	0.852491	0.999999
chr1	-	3826708	3826744	CEP104	8.64241e-05	-0.103631	0.852496	0.999999
chr5	+	123575729	123575963	CSNK1G3	-7.72408e-05	0.905453	0.852508	0.999999
chr16	-	84085054	84085134	MBTPS1	-7.29222e-05	2.21587	0.85251	0.999999
chr9	-	121460104	121460219	GGTA1	0.000136589	1.88536	0.852518	0.999999
chr2	+	120278713	120278778	RALB	-7.75289e-05	1.97143	0.852524	0.999999
chr12	-	115972078	115972236	MED13L	0.000105039	1.77682	0.852526	0.999999
chr17	+	75740982	75741005	ITGB4	-0.000206166	-0.0628318	0.85253	0.999999
chr4	+	185144764	185145250	SLC25A4	-9.9356e-05	3.23874	0.852533	0.999999
chr3	-	98516654	98516684	CLDND1	6.98715e-05	1.61631	0.852546	0.999999
chr12	-	65121044	65121305	WIF1	-0.000256505	2.38254	0.852546	0.999999
chr18	-	50285221	50285247	CXXC1	9.51398e-05	0.735707	0.85255	0.999999
chr11	+	61013477	61013563	CD6	-0.000240761	-0.264153	0.852553	0.999999
chr21	-	26566266	26566368	CYYR1	-0.000163927	1.11544	0.852557	0.999999
chr12	-	14942508	14942651	ARHGDIB	9.59081e-05	5.52483	0.852559	0.999999
chr5	+	132270915	132270971	PDLIM4	0.000323794	-0.599248	0.852559	0.999999
chr2	+	27437047	27437105	NRBP1	-5.73265e-05	2.60811	0.852574	0.999999
chr7	+	26208393	26208412	CBX3	-6.05465e-05	2.97658	0.852599	0.999999
chr21	+	45999153	45999218	COL6A1	-0.000152609	3.91028	0.852601	0.999999
chr11	+	812872	812874	RPLP2	0.000165403	0.42375	0.852614	0.999999
chr16	-	4890184	4890334	PPL	-0.000136025	0.991525	0.852621	0.999999
chr20	+	15987066	15987158	MACROD2	-0.000263557	-0.167358	0.852623	0.999999
chr18	-	55227936	55227983	TCF4	0.000126162	1.41658	0.852628	0.999999
chr16	-	66923846	66923898	RRAD	-0.000217751	1.60777	0.852633	0.999999
chr2	-	101022374	101022521	TBC1D8	-0.000110337	0.602496	0.852636	0.999999
chr4	+	158870359	158870469	FNIP2	0.000123047	1.26968	0.852637	0.999999
chr11	-	82850051	82850071	PRCP	-0.000103301	2.51114	0.852637	0.999999
chr21	-	14967996	14968154	NRIP1	0.000198587	-0.305614	0.85264	0.999999
chr4	-	186597972	186598024	FAT1	-0.000139591	0.77035	0.852643	0.999999
chr11	-	64270308	64270337	BAD	-0.000147419	1.66634	0.852649	0.999999
chr8	-	16177989	16177992	MSR1	-0.00021277	2.5154	0.852662	0.999999
chr5	-	134200335	134200496	PPP2CA	8.42669e-05	3.72293	0.852679	0.999999
chr2	-	219565242	219565379	OBSL1	0.000118413	1.90109	0.852685	0.999999
chr5	-	10288422	10288529	CMBL	-0.000121766	0.555629	0.852685	0.999999
chr1	+	184619937	184621652	C1orf21	8.15699e-05	3.22254	0.852688	0.999999
chr20	-	35411940	35411958	UQCC1	8.23637e-05	-0.0161591	0.852695	0.999999
chr1	-	91708663	91708783	TGFBR3	-0.000175341	1.5277	0.852696	0.999999
chr19	+	1254304	1254430	MIDN	0.000239205	0.110986	0.852705	0.999999
chr8	+	30106029	30106089	LEPROTL1	-9.02918e-05	1.13511	0.852706	0.999999
chr5	+	109729342	109729513	MAN2A1	0.000123787	0.162439	0.852709	0.999999
chr16	-	18829926	18830115	SMG1	-0.000147542	0.669808	0.85271	0.999999
chr15	-	55538890	55544408	PYGO1	0.000175654	1.56711	0.852711	0.999999
chr15	-	55546005	55547147	PYGO1	-0.000175654	-0.397372	0.852711	0.999999
chr13	+	98431157	98431280	FARP1	-9.31085e-05	2.19152	0.852712	0.999999
chr3	+	57927461	57927559	SLMAP	-9.03494e-05	0.808617	0.852715	0.999999
chr1	+	27872572	27872640	THEMIS2	-0.00016187	0.798964	0.852732	0.999999
chr12	-	95682707	95682822	NTN4	-0.000118998	2.73825	0.852732	0.999999
chr8	+	42552544	42552608	SMIM19	-8.47871e-05	1.53869	0.852733	0.999999
chr1	+	109713661	109713710	GSTM5	-0.000158819	0.912093	0.852736	0.999999
chrX	+	48806609	48806648	HDAC6	-9.91206e-05	0.0432608	0.852738	0.999999
chr10	+	110965032	110965061	SHOC2	0.000120455	0.340007	0.852742	0.999999
chr2	+	210019669	210019672	RPE	8.37453e-05	0.160501	0.85275	0.999999
chr11	-	118254625	118255074	MPZL2	0.000131327	2.84721	0.852758	0.999999
chr17	+	41689778	41689902	EIF1	0.000159944	6.30974	0.852766	0.999999
chr3	-	187251634	187251752	MASP1	-0.000203281	-0.0640933	0.852767	0.999999
chr15	+	44551431	44551437	EIF3J	-0.000106106	0.507719	0.852771	0.999999
chr20	+	45944868	45945006	PCIF1	-6.36791e-05	1.92442	0.852779	0.999999
chr12	-	12135175	12135228	LRP6	0.000159976	-0.234499	0.85279	0.999999
chr7	-	123748618	123749003	WASL	-0.000112813	0.735316	0.852794	0.999999
chr7	+	150470829	150470874	GIMAP8	0.000200134	1.3431	0.852796	0.999999
chr8	+	119221587	119221757	MAL2	-0.00014262	2.38463	0.852798	0.999999
chr2	+	28901987	28902104	WDR43	-0.000144549	0.0559504	0.852802	0.999999
chr11	+	48150096	48150183	PTPRJ	-0.000140875	0.0894089	0.852808	0.999999
chrX	-	31146291	31146414	DMD	0.000115143	0.0368158	0.852814	0.999999
chr2	+	209709954	209710161	MAP2	-0.00014505	0.541114	0.852815	0.999999
chr3	+	187043108	187043310	ST6GAL1	-0.00012597	2.12411	0.852823	0.999999
chr15	-	34245693	34245867	SLC12A6	-0.000101627	0.455583	0.852827	0.999999
chr15	-	33867495	33867590	AVEN	-0.000121359	-0.169563	0.852837	0.999999
chr5	-	116496251	116496313	SEMA6A	-0.000267276	-0.0853657	0.85284	0.999999
chr8	+	94770452	94770547	DPY19L4	0.000114674	0.0353823	0.852853	0.999999
chr16	-	28844419	28844551	TUFM	-8.83105e-05	3.91753	0.852859	0.999999
chr3	-	9843465	9843571	RPUSD3	0.000109899	0.0922019	0.85286	0.999999
chr3	-	49891771	49891838	MST1R	-0.000137327	-0.331154	0.852865	0.999999
chr5	+	172924081	172924102	ERGIC1	-7.24331e-05	2.56922	0.852873	0.999999
chr3	+	193648070	193648134	OPA1	-7.49633e-05	0.510235	0.852882	0.999999
chr9	-	131598199	131598310	RAPGEF1	-8.95064e-05	1.94282	0.852885	0.999999
chr2	-	37277866	37277989	PRKD3	-8.82929e-05	1.06878	0.852885	0.999999
chr11	-	85983866	85983900	PICALM	-0.000103885	2.795	0.852886	0.999999
chr8	+	42546469	42546606	SMIM19	-8.34098e-05	1.76226	0.852891	0.999999
chr16	+	31473682	31473734	TGFB1I1	-0.000125069	1.70316	0.852891	0.999999
chr1	-	56956769	56956854	C8B	-0.000611097	-1.24216	0.852892	0.999999
chr2	+	88175249	88175401	THNSL2	-0.000281104	0.335523	0.852904	0.999999
chr1	+	37481690	37481762	ZC3H12A	-0.000303477	0.512519	0.85291	0.999999
chr4	-	24808672	24808819	CCDC149	7.18136e-05	0.364964	0.852914	0.999999
chr16	-	15738565	15738688	MYH11	-0.000226833	3.63734	0.852914	0.999999
chr1	-	51409535	51409696	EPS15	9.66563e-05	2.04709	0.852917	0.999999
chr1	-	6222161	6223437	ICMT	7.97358e-05	3.03419	0.85292	0.999999
chr11	+	59204676	59204758	DTX4	0.000132334	1.10484	0.85292	0.999999
chr16	+	765732	765783	MSLN	0.000280078	1.68831	0.852921	0.999999
chr17	+	32931475	32931659	TMEM98	-8.65206e-05	2.84704	0.852923	0.999999
chr19	-	49863731	49863760	PNKP	-0.000109335	0.607158	0.852926	0.999999
chr9	-	37781986	37782137	EXOSC3	8.32198e-05	0.719149	0.852935	0.999999
chr21	+	17565853	17570100	CXADR	-0.000136197	3.13279	0.852939	0.999999
chr3	+	170263379	170263429	PRKCI	-0.000142467	0.196702	0.852954	0.999999
chr21	+	45994167	45994229	COL6A1	-0.0001518	3.71394	0.852955	0.999999
chr1	+	120952439	120952625	LINC00623	-0.000136593	0.401396	0.852965	0.999999
chr2	+	85542374	85542564	MAT2A	0.000235523	0.288212	0.852965	0.999999
chr19	+	1105406	1105453	GPX4	-0.000124658	4.44119	0.852966	0.999999
chr13	-	27075191	27075388	USP12	-0.000108589	1.90599	0.852966	0.999999
chr10	+	31514708	31514708	ZEB1	0.000153392	0.244065	0.852968	0.999999
chr1	-	20757166	20757198	HP1BP3	9.74812e-05	2.59725	0.85297	0.999999
chr15	-	89321736	89321774	POLG	6.98215e-05	0.94397	0.852975	0.999999
chr22	+	20092809	20092907	DGCR8	8.69007e-05	0.242324	0.852982	0.999999
chr3	-	50345124	50345232	ZMYND10	-0.000561964	-1.30613	0.852983	0.999999
chr19	-	1990004	1990091	BTBD2	-8.24175e-05	1.76948	0.852985	0.999999
chr19	+	41877305	41877383	CD79A	-0.000418322	-0.313575	0.852988	0.999999
chr14	-	88505304	88505371	PTPN21	-0.000187364	0.470317	0.852988	0.999999
chrX	+	13623821	13623823	EGFL6	0.000192873	0.236827	0.852993	0.999999
chr10	-	101579675	101579695	POLL	0.000111484	-0.0627456	0.853001	0.999999
chr16	+	4795948	4796033	SMIM22	-0.000221665	0.60653	0.853008	0.999999
chr3	-	113721817	113721895	NAA50	-9.3947e-05	1.48775	0.853016	0.999999
chr21	+	33755297	33755397	ITSN1	-0.000117669	-0.238128	0.853018	0.999999
chr12	-	56606247	56606312	BAZ2A	-0.000103517	0.881783	0.85302	0.999999
chr4	-	121677894	121677950	ANXA5	8.84996e-05	5.20235	0.853023	0.999999
chr11	-	76186325	76187064	WNT11	0.00017627	0.741355	0.853024	0.999999
chr14	+	69347040	69347181	GALNT16	-0.000202511	-0.426135	0.853027	0.999999
chr19	-	313492	313643	MIER2	0.000126739	0.458272	0.853055	0.999999
chr8	+	143992509	143992608	GRINA	9.72319e-05	3.98806	0.853064	0.999999
chr16	+	75108708	75110713	ZNRF1	-9.27032e-05	1.17299	0.853066	0.999999
chr1	+	36088892	36089115	ADPRS	0.000103979	0.194301	0.853067	0.999999
chr1	-	116616264	116616457	IGSF3	0.000188279	-0.222085	0.853071	0.999999
chr7	+	142801041	142801427	TRBC2	-0.000230522	3.63668	0.853072	0.999999
chr10	+	11275057	11275120	CELF2	-0.000106915	1.00085	0.853078	0.999999
chr14	-	91787513	91787627	TC2N	0.000134066	1.37496	0.853087	0.999999
chr1	-	101025352	101025466	DPH5	-8.65415e-05	0.275154	0.853089	0.999999
chr20	-	4902442	4902558	SLC23A2	-0.000120092	-0.097046	0.85309	0.999999
chr16	+	69114343	69114397	HAS3	0.000326604	-0.428466	0.85309	0.999999
chr3	-	51969084	51969272	ABHD14B	-8.89923e-05	2.74309	0.853091	0.999999
chr6	+	42658024	42658133	UBR2	-9.43782e-05	0.433413	0.853099	0.999999
chr16	-	31493739	31493781	RUSF1	-7.92425e-05	1.5904	0.853103	0.999999
chrX	+	132071069	132071217	STK26	-0.000137045	-0.166467	0.853106	0.999999
chr17	+	39659064	39659106	STARD3	-9.55025e-05	1.29724	0.85311	0.999999
chr3	-	66417129	66417266	LRIG1	-0.000121288	1.0531	0.853113	0.999999
chr22	+	38072609	38072610	PICK1	0.000103259	0.00949882	0.853114	0.999999
chr14	-	77428370	77428474	VIPAS39	8.01677e-05	0.564401	0.853116	0.999999
chr2	+	235797759	235797886	AGAP1	-9.55634e-05	0.12917	0.85312	0.999999
chr6	+	163569438	163569541	QKI	0.000118538	2.4656	0.853121	0.999999
chr5	+	66023290	66023364	ERBIN	-0.000119238	0.555729	0.853121	0.999999
chr6	+	32443185	32443259	HLA-DRA	-0.000148758	8.32365	0.853128	0.999999
chr12	+	50924667	50924982	METTL7A	-0.000119585	1.26741	0.853129	0.999999
chrX	+	41134725	41134837	USP9X	-0.000157899	0.200924	0.853131	0.999999
chr19	+	2271955	2272262	OAZ1	-0.000158099	-0.309804	0.853132	0.999999
chr1	+	185100200	185101057	RNF2	-8.43485e-05	1.28164	0.853133	0.999999
chr8	+	144841476	144841524	ZNF7	-0.00010212	-0.252864	0.853135	0.999999
chr8	-	79764049	79764719	HEY1	0.000209843	2.31667	0.853137	0.999999
chr18	-	63399255	63399323	VPS4B	8.81793e-05	1.62535	0.853145	0.999999
chr20	+	56484111	56484189	RTF2	5.48712e-05	2.96777	0.85315	0.999999
chr7	-	22219992	22220238	RAPGEF5	-0.000193545	0.800698	0.85315	0.999999
chr2	+	46378657	46378702	EPAS1	0.000214571	5.24089	0.853152	0.999999
chr11	-	61967372	61967401	FTH1	-0.00021335	7.20885	0.85316	0.999999
chr1	+	35919499	35920019	AGO1	7.47243e-05	1.05944	0.85316	0.999999
chr19	+	38907221	38907277	NFKBIB	0.000145506	-0.180906	0.853167	0.999999
chr2	-	55295797	55295949	CCDC88A	-0.000103177	1.23041	0.853167	0.999999
chr12	+	52952119	52952278	KRT18	0.000178885	4.89178	0.853176	0.999999
chr16	-	15741463	15741552	MYH11	-0.000225478	3.40066	0.853177	0.999999
chr1	+	2155995	2156087	PRKCZ	-0.000127959	2.08007	0.853184	0.999999
chr1	-	27897086	27897121	RPA2	-7.83315e-05	1.60494	0.853188	0.999999
chr19	+	1106444	1106459	GPX4	0.000122402	3.8835	0.853192	0.999999
chr6	+	3105482	3106051	RIPK1	8.12149e-05	2.39796	0.853195	0.999999
chr15	-	30951968	30952038	MTMR10	-9.4686e-05	0.633666	0.853196	0.999999
chr16	+	28864263	28866011	SH2B1	-0.00012412	1.05849	0.853197	0.999999
chr12	-	12183980	12184111	LRP6	-0.00016063	-0.197928	0.853202	0.999999
chr14	-	67656510	67656589	VTI1B	7.49781e-05	2.94028	0.853216	0.999999
chr5	-	54171784	54171928	ARL15	0.000149472	-0.0572499	0.85323	0.999999
chr11	+	57682422	57682539	ZDHHC5	-7.22288e-05	1.6203	0.85323	0.999999
chr1	-	228100733	228101254	C1orf35	0.00010694	1.47655	0.853232	0.999999
chr3	+	61748878	61748982	PTPRG	0.000230857	-0.290402	0.853233	0.999999
chrX	-	136872275	136872345	RBMX	-9.64691e-05	1.77387	0.853235	0.999999
chr7	-	86942018	86942080	ELAPOR2	-0.000159013	0.363093	0.853239	0.999999
chr12	-	54403187	54403324	ITGA5	-0.000140001	3.06071	0.853239	0.999999
chr8	-	18063231	18063624	ASAH1	0.000253327	-0.771958	0.85324	0.999999
chr3	-	130733939	130734130	PIK3R4	-8.84522e-05	0.389333	0.853241	0.999999
chr7	+	55982210	55982280	NIPSNAP2	-7.13237e-05	1.81035	0.853248	0.999999
chr8	+	120050045	120050918	DEPTOR	-0.000207396	0.198029	0.853255	0.999999
chr15	+	84031335	84031432	ADAMTSL3	-0.000144693	0.611514	0.853257	0.999999
chr2	-	189061562	189061615	COL5A2	-0.000193579	1.18479	0.85326	0.999999
chr17	-	64973242	64973517	AMZ2P1	-0.000109522	0.64099	0.853274	0.999999
chr2	-	38748617	38748653	SRSF7	0.000133872	3.16869	0.853277	0.999999
chr15	-	90931337	90931405	HDDC3	9.47957e-05	0.536646	0.853277	0.999999
chr5	-	115241539	115241606	PGGT1B	-8.65347e-05	0.0746474	0.853279	0.999999
chr5	-	150742114	150742157	DCTN4	9.91293e-05	0.665069	0.853281	0.999999
chr15	-	40292064	40292158	PLCB2	0.000164077	0.828907	0.853282	0.999999
chr19	-	45774949	45775034	DMPK	-0.000133678	1.64042	0.853283	0.999999
chr19	-	3963643	3963669	DAPK3	0.000114605	1.58438	0.853286	0.999999
chr18	-	77017119	77017261	MBP	-0.000103449	1.41985	0.853287	0.999999
chr17	-	63446245	63446291	CYB561	0.000158717	-0.707124	0.85329	0.999999
chr9	+	128387816	128387897	URM1	7.19912e-05	2.3914	0.85329	0.999999
chr1	-	25232487	25232502	SYF2	-8.70082e-05	0.34299	0.853293	0.999999
chr11	+	59790519	59790586	STX3	-9.89843e-05	1.23476	0.853295	0.999999
chr2	-	233493425	233493477	USP40	7.99675e-05	0.443045	0.853302	0.999999
chr7	-	2264298	2264365	SNX8	9.20545e-05	0.632508	0.853306	0.999999
chr6	-	31806755	31806817	LSM2	-0.000101563	0.448952	0.853314	0.999999
chr16	+	67145376	67145419	C16orf70	-9.61784e-05	-0.151884	0.853315	0.999999
chr8	-	143324060	143324142	TOP1MT	-0.000111231	-0.0871765	0.853316	0.999999
chr15	-	89328943	89328962	POLG	-8.16315e-05	0.240853	0.853322	0.999999
chr3	+	183773633	183773794	YEATS2	-0.000109324	0.167926	0.853323	0.999999
chr9	+	137188706	137188778	SSNA1	-0.000102381	1.27922	0.853325	0.999999
chr5	-	179800946	179800953	MGAT4B	-9.05453e-05	1.54658	0.853326	0.999999
chr9	+	76169704	76169840	PCSK5	-0.000159877	-0.285196	0.853333	0.999999
chr3	+	14933439	14933439	FGD5	0.000145465	0.288758	0.853333	0.999999
chr22	+	21695394	21695397	PPIL2	9.50291e-05	0.0447155	0.853335	0.999999
chr11	-	3695519	3695558	NUP98	0.000117192	0.632003	0.853336	0.999999
chr12	-	6570372	6570402	CHD4	-9.04676e-05	1.26305	0.853342	0.999999
chr11	-	17988597	17988604	SERGEF	9.58018e-05	0.0534503	0.853343	0.999999
chr15	-	101251137	101252048	CHSY1	0.000264336	-0.336502	0.853344	0.999999
chr8	-	23333401	23333495	LOXL2	-0.000197111	-0.171877	0.853351	0.999999
chr16	+	27358916	27358994	IL4R	-0.000117892	1.68276	0.853362	0.999999
chr10	-	76887069	76887234	KCNMA1	-0.000235967	-0.363989	0.853367	0.999999
chr19	-	33463987	33464062	PEPD	-9.25955e-05	2.36978	0.85337	0.999999
chr20	-	49135833	49135931	STAU1	-7.22986e-05	1.98845	0.853375	0.999999
chr22	-	37018138	37018360	TST	0.000135994	2.50082	0.853378	0.999999
chr7	-	150341610	150341629	RARRES2	0.00018525	2.10137	0.853383	0.999999
chr5	-	140557447	140557456	SRA1	0.000121424	0.116756	0.853387	0.999999
chr18	+	68838706	68838926	CCDC102B	-0.000121	1.21936	0.853397	0.999999
chr16	+	57220825	57220847	RSPRY1	-8.18174e-05	0.0959769	0.853402	0.999999
chr12	+	100200851	100200919	ACTR6	7.53938e-05	0.306962	0.853403	0.999999
chr16	+	3065781	3065783	IL32	-0.000160211	1.03474	0.853407	0.999999
chr15	-	52601165	52601165	FAM214A	0.000127548	0.133381	0.853409	0.999999
chr2	+	69816101	69816194	ANXA4	7.04893e-05	3.84243	0.853411	0.999999
chr2	+	210016507	210016558	RPE	-7.07781e-05	0.916517	0.853412	0.999999
chr20	+	1135121	1135177	PSMF1	6.7302e-05	2.92188	0.853417	0.999999
chr8	-	102271134	102271193	UBR5	8.81141e-05	1.26082	0.853417	0.999999
chr19	+	10712300	10712397	QTRT1	0.000186507	-0.274322	0.85342	0.999999
chr13	+	102627146	102627166	TPP2	-0.000125776	-0.22499	0.853423	0.999999
chrX	+	30700886	30700905	GK	-0.000176509	0.139883	0.853427	0.999999
chr11	-	57552272	57552424	UBE2L6	0.000111253	3.93689	0.853434	0.999999
chr4	-	175640753	175640829	GPM6A	-0.000208345	1.2708	0.853435	0.999999
chr5	+	154870661	154870704	CNOT8	-7.32119e-05	1.9731	0.853446	0.999999
chr17	+	39660810	39660889	STARD3	-8.97078e-05	2.21163	0.853449	0.999999
chr1	+	65609947	65610106	LEPR	0.000177652	2.28066	0.85345	0.999999
chr12	+	101921216	101921542	DRAM1	0.000134146	3.68717	0.853455	0.999999
chr16	-	8902143	8902187	USP7	-7.49258e-05	1.51648	0.853459	0.999999
chr17	-	63433564	63433908	CYB561	-9.09395e-05	2.98888	0.853464	0.999999
chr1	+	2403228	2403751	RER1	8.3867e-05	2.92199	0.853467	0.999999
chr10	-	62816168	62816252	EGR2	0.000434608	-0.491868	0.853467	0.999999
chr2	+	112021422	112021581	MERTK	0.000115334	0.572606	0.85347	0.999999
chr6	-	43626387	43626410	GTPBP2	-0.000119082	-0.0065563	0.853476	0.999999
chr12	+	53060167	53060258	TNS2	-0.000117796	2.90117	0.853496	0.999999
chr3	-	136357720	136357848	STAG1	8.18715e-05	0.88597	0.8535	0.999999
chr3	+	45735235	45735245	SACM1L	0.000103711	0.729339	0.853511	0.999999
chr18	+	36144939	36145034	ELP2	-5.97961e-05	1.3521	0.853512	0.999999
chr17	+	39511529	39511630	CDK12	-9.52494e-05	0.471677	0.853513	0.999999
chr8	-	92891989	92892066	TRIQK	0.00010267	0.546313	0.853514	0.999999
chr17	+	42665678	42665827	TUBG2	-0.000105798	1.0622	0.853515	0.999999
chr4	+	41613535	41613557	LIMCH1	-0.000177884	2.29305	0.853517	0.999999
chr7	-	130024378	130024506	ZC3HC1	6.94003e-05	0.212128	0.853518	0.999999
chr20	+	47622229	47622330	NCOA3	-0.000169065	-0.232416	0.85352	0.999999
chr16	+	4681581	4681776	MGRN1	8.75385e-05	1.59603	0.853521	0.999999
chr6	+	116729563	116729741	KPNA5	-0.000151368	-0.330644	0.853526	0.999999
chr6	+	13287159	13287454	PHACTR1	-0.000108358	1.23812	0.85353	0.999999
chr19	-	9996433	9996516	COL5A3	-0.000228056	-0.615887	0.853532	0.999999
chr11	+	810234	810268	RPLP2	-0.000150681	6.04724	0.853539	0.999999
chr9	-	98099931	98099976	TRIM14	0.000145125	-0.0652814	0.853545	0.999999
chr4	-	185626832	185626850	SORBS2	-0.000179208	-0.176072	0.853546	0.999999
chr15	+	78264757	78264895	DNAJA4	0.000328731	-0.649681	0.853556	0.999999
chr1	+	170663134	170663936	PRRX1	-0.000217788	0.194054	0.853573	0.999999
chr17	-	1474610	1474690	MYO1C	-0.000104594	3.29392	0.853579	0.999999
chr9	-	113173453	113173605	FKBP15	8.81312e-05	1.78773	0.85359	0.999999
chr17	+	67552257	67552345	PITPNC1	-0.000123512	0.563667	0.853595	0.999999
chr11	-	74457527	74457603	KCNE3	-0.000155689	0.357664	0.853606	0.999999
chr7	-	135168786	135168930	CYREN	-7.08349e-05	0.965749	0.85361	0.999999
chr6	+	30896621	30896730	DDR1	-0.000111109	1.86647	0.853618	0.999999
chr3	-	50342037	50342140	ZMYND10	0.000437056	-0.878547	0.853619	0.999999
chr12	+	57197545	57197664	LRP1	0.000140334	3.18152	0.85362	0.999999
chr12	-	118068377	118068597	VSIG10	-0.000127531	0.943747	0.85362	0.999999
chr1	-	44660174	44660295	TMEM53	-0.00012567	0.0980531	0.853625	0.999999
chr19	-	6213939	6214038	MLLT1	9.63814e-05	0.5735	0.853628	0.999999
chr10	-	86957586	86957615	MMRN2	0.000260021	-0.327235	0.853629	0.999999
chr8	+	25411879	25412256	DOCK5	-0.000125652	0.281274	0.853631	0.999999
chr1	+	22644011	22644204	C1QC	-0.000199905	5.47153	0.853632	0.999999
chr1	-	30966016	30966146	PUM1	-9.05072e-05	1.27664	0.853633	0.999999
chr5	+	151266881	151266913	GM2A	0.000192023	2.18427	0.853634	0.999999
chr15	-	40564993	40565011	CCDC32	-8.58868e-05	0.139399	0.853648	0.999999
chr12	+	3011004	3011043	TEAD4	-0.000200049	-0.386807	0.853651	0.999999
chr6	-	113948979	113949087	HDAC2	-6.2152e-05	2.51569	0.853654	0.999999
chr16	-	682772	682874	JMJD8	-7.01324e-05	2.20606	0.85366	0.999999
chr1	-	204444331	204444424	PIK3C2B	0.000141667	0.0924992	0.853662	0.999999
chr1	+	154344143	154344254	ATP8B2	-9.60562e-05	1.12063	0.853663	0.999999
chr6	+	47576524	47576602	CD2AP	-0.000117127	0.78237	0.853669	0.999999
chr7	-	143857100	143857350	TCAF1	0.00014232	0.999305	0.853672	0.999999
chr19	-	430684	430740	SHC2	0.000170544	-0.0436351	0.853677	0.999999
chr2	-	166410220	166410324	SCN7A	-0.000209474	1.45228	0.853678	0.999999
chr7	+	73191371	73191554	GTF2IP4	-0.000113051	1.36796	0.853681	0.999999
chr1	-	93887034	93889159	GCLM	-9.85614e-05	2.19922	0.85369	0.999999
chr3	-	48295135	48295144	NME6	-8.67898e-05	-0.0773335	0.8537	0.999999
chr19	+	10602457	10602509	SLC44A2	-0.000137302	0.525671	0.853702	0.999999
chr12	-	96280808	96280885	CDK17	-0.000118645	1.23181	0.853709	0.999999
chr3	+	184142237	184142297	EIF2B5	-7.61647e-05	0.936871	0.853711	0.999999
chr1	-	54053000	54053192	TMEM59	7.5446e-05	4.81439	0.853712	0.999999
chr4	-	24540840	24540948	DHX15	-9.00486e-05	2.30143	0.853715	0.999999
chr4	+	77158533	77158670	CCNG2	0.00011651	1.13215	0.853721	0.999999
chr5	+	76611020	76611183	IQGAP2	-0.000173697	-0.209637	0.853724	0.999999
chr5	+	72887211	72887222	TNPO1	-0.000116455	0.259559	0.853729	0.999999
chr18	-	55403512	55403518	TCF4	0.000189352	-0.0813854	0.85375	0.999999
chr11	+	70335613	70335694	PPFIA1	-8.03095e-05	0.455915	0.853765	0.999999
chr22	+	40967799	40967884	RBX1	9.25104e-05	3.54286	0.853765	0.999999
chr15	-	49134340	49134514	COPS2	-7.46768e-05	2.22372	0.853774	0.999999
chr4	-	1170999	1171028	SPON2	-0.000168992	0.850208	0.853776	0.999999
chr17	-	17816525	17816718	SREBF1	0.00010491	1.29129	0.853786	0.999999
chr17	-	44194240	44194370	ATXN7L3	5.21351e-05	1.83195	0.853792	0.999999
chr14	+	103727898	103727914	ZFYVE21	-0.0001038	1.14344	0.853797	0.999999
chr4	-	39510709	39510735	UGDH	-0.000149569	0.617617	0.853797	0.999999
chr6	-	134171105	134171178	SGK1	0.000187191	3.79017	0.853805	0.999999
chr11	+	34659318	34660519	EHF	-0.00016126	2.71496	0.85381	0.999999
chr10	+	48963842	48964054	WDFY4	-0.000138444	0.408741	0.853814	0.999999
chr8	-	143838680	143838775	NRBP2	-0.000155676	0.690382	0.85382	0.999999
chr8	+	19951837	19951908	LPL	-0.000188629	2.71901	0.853822	0.999999
chr17	+	59389360	59389468	YPEL2	-0.000116088	-0.0949698	0.853829	0.999999
chr15	+	77479179	77479321	HMG20A	7.0609e-05	0.840074	0.853834	0.999999
chr11	-	33740965	33741441	FBXO3	9.13496e-05	0.660071	0.853835	0.999999
chr11	-	119418820	119419072	THY1	0.000308563	3.00628	0.853841	0.999999
chr9	-	120659374	120659575	MEGF9	0.000150352	0.783932	0.853848	0.999999
chr16	-	58546415	58546464	CNOT1	-9.74312e-05	1.3275	0.853849	0.999999
chr2	-	179143592	179143643	SESTD1	0.000109592	0.722215	0.853858	0.999999
chr2	+	227298682	227298812	COL4A3	0.000205532	0.253853	0.85386	0.999999
chr19	-	39329000	39329073	GMFG	-0.000106918	3.56926	0.853866	0.999999
chr9	-	19378919	19379486	RPS6	-0.000110877	0.498789	0.853866	0.999999
chr11	+	18347588	18347715	GTF2H1	6.53068e-05	1.04081	0.853872	0.999999
chr17	+	60157732	60157788	CA4	-0.000328421	2.32345	0.853872	0.999999
chr12	-	48861030	48861131	RND1	-0.000509283	0.548684	0.853874	0.999999
chr1	+	202011294	202011299	ELF3	-0.000257233	1.63029	0.853881	0.999999
chr17	+	7311578	7311615	EIF5A	-0.000110782	4.4404	0.853884	0.999999
chr19	-	42442853	42442946	CXCL17	-0.000201316	3.90967	0.853887	0.999999
chr2	-	231739100	231739188	PDE6D	-8.18332e-05	0.630657	0.853895	0.999999
chr19	-	13144764	13144767	STX10	9.55405e-05	1.37736	0.853898	0.999999
chr17	+	76386393	76386469	SPHK1	-0.000238355	0.038598	0.853903	0.999999
chr22	-	21000647	21000729	THAP7	-9.2539e-05	1.36592	0.853916	0.999999
chr1	-	246556573	246556721	TFB2M	-0.000106603	0.00778509	0.85392	0.999999
chr19	+	52215779	52215841	PPP2R1A	-6.28967e-05	3.2763	0.853922	0.999999
chr14	-	24146208	24146238	PSME2	-0.000119404	3.79885	0.853928	0.999999
chr1	-	77568332	77568466	ZZZ3	8.49492e-05	0.685251	0.853929	0.999999
chr11	+	134259008	134259084	ACAD8	-9.4877e-05	0.41728	0.853932	0.999999
chr19	-	4660669	4660750	MYDGF	-0.000109497	3.42681	0.853938	0.999999
chr19	+	45025606	45025678	RELB	-0.000200537	0.389593	0.853945	0.999999
chr10	+	58395289	58399220	TFAM	-7.01985e-05	2.98954	0.853948	0.999999
chr8	+	94662272	94662333	ESRP1	-0.000176483	-0.0941956	0.853951	0.999999
chr3	-	120403298	120403354	FSTL1	-0.000161163	3.56806	0.853952	0.999999
chr5	-	137960166	137960214	FAM13B	0.000111755	0.234996	0.853956	0.999999
chr11	-	33751523	33751607	FBXO3	7.80408e-05	1.46041	0.854001	0.999999
chr1	-	91682647	91683728	TGFBR3	0.000164667	3.27566	0.854006	0.999999
chr2	+	96799057	96799184	CNNM4	-0.000113014	0.00237969	0.854007	0.999999
chr11	+	8683202	8683214	RPL27A	-0.000102048	6.16395	0.854009	0.999999
chr17	-	64503095	64503098	DDX5	-0.000158248	4.89477	0.85401	0.999999
chr6	-	33305109	33305387	TAPBP	-0.000103461	3.71755	0.854014	0.999999
chr11	+	108321301	108321420	ATM	0.000154489	-0.0607056	0.854017	0.999999
chr11	-	5226930	5226945	HBB	0.000378847	5.83769	0.854017	0.999999
chr9	+	77370415	77370578	VPS13A	-0.0001095	0.572571	0.854038	0.999999
chr11	-	72695542	72695628	ARAP1	9.05825e-05	3.02727	0.854039	0.999999
chr9	+	125342256	125342299	GAPVD1	-9.76465e-05	0.0984045	0.854059	0.999999
chr2	-	196156572	196156647	STK17B	-0.000164017	0.916953	0.854061	0.999999
chr19	+	19197186	19197251	RFXANK	-8.67139e-05	1.57705	0.854069	0.999999
chr17	-	4557820	4558366	GGT6	0.000267958	0.156501	0.85407	0.999999
chr17	-	4557312	4557819	GGT6	-0.000267958	-0.074823	0.85407	0.999999
chr2	+	186666704	186666783	ITGAV	-0.000147219	1.64858	0.854071	0.999999
chr3	+	41233853	41233867	CTNNB1	-9.24941e-05	3.61313	0.854081	0.999999
chr15	+	42528371	42528373	SNAP23	-7.09282e-05	2.02942	0.854083	0.999999
chr11	-	75278609	75278676	ARRB1	-0.000120815	2.57138	0.854084	0.999999
chr4	-	77718021	77720229	CNOT6L	-9.71293e-05	2.99968	0.854085	0.999999
chr15	-	52307286	52313303	MYO5A	9.03005e-05	3.29586	0.854085	0.999999
chrX	+	53084954	53085099	TSPYL2	-0.000153615	1.47626	0.854087	0.999999
chr16	+	67167480	67167490	HSF4	-0.000312701	-0.760192	0.854092	0.999999
chr6	-	53018330	53018501	CILK1	-0.000125691	-0.239351	0.854093	0.999999
chr6	-	33575298	33575441	BAK1	-9.3969e-05	1.1373	0.854093	0.999999
chr12	-	107751647	107751775	PRDM4	-7.46501e-05	0.733423	0.854104	0.999999
chr19	-	10335146	10335353	ICAM3	-0.00014799	1.28217	0.854106	0.999999
chr1	-	21599576	21599580	RAP1GAP	-0.000188502	0.17776	0.854107	0.999999
chr12	-	14885855	14885857	MGP	-0.000153273	2.3161	0.854115	0.999999
chrX	+	108620259	108620426	COL4A5	-0.000126689	0.115341	0.854118	0.999999
chr9	-	136862906	136862999	EDF1	-0.000125208	4.55564	0.85412	0.999999
chr2	-	191001074	191001085	STAT1	-0.000172412	2.35264	0.854123	0.999999
chrX	+	71135092	71135253	MED12	-7.3386e-05	0.823275	0.854124	0.999999
chr18	-	736808	736961	YES1	0.000130211	1.67825	0.854125	0.999999
chr11	+	726954	727034	EPS8L2	-0.000132553	1.79272	0.854131	0.999999
chr10	+	102159896	102159938	NOLC1	-0.000136025	0.640881	0.854131	0.999999
chr7	-	50612741	50612839	GRB10	-0.000114709	0.597384	0.854132	0.999999
chr17	+	28342247	28342442	TNFAIP1	-0.000111255	2.40427	0.854137	0.999999
chr13	-	77067581	77067864	MYCBP2	8.98935e-05	1.87359	0.854138	0.999999
chr12	-	118042841	118042877	WSB2	-6.82339e-05	1.69794	0.854139	0.999999
chr17	-	5583960	5584016	NLRP1	-0.00021465	-0.277551	0.854143	0.999999
chr16	+	682364	682415	STUB1	9.80724e-05	2.87501	0.854153	0.999999
chr5	+	69118499	69118628	SLC30A5	7.29597e-05	1.70041	0.854154	0.999999
chr3	+	105545223	105545310	ALCAM	-0.000149377	2.64605	0.854155	0.999999
chr12	+	6457669	6457705	TAPBPL	-0.000112601	1.41654	0.854167	0.999999
chr12	-	12520871	12521023	DUSP16	-0.000139454	1.14853	0.854167	0.999999
chrX	+	66172355	66172428	HEPH	-0.000169532	-0.100144	0.854171	0.999999
chr3	-	64541526	64541620	ADAMTS9	0.000327671	-0.536426	0.854171	0.999999
chr20	+	20026784	20026919	NAA20	7.04789e-05	2.78664	0.854174	0.999999
chr12	-	110042111	110042280	C12orf76	0.000127539	0.2208	0.854175	0.999999
chr10	-	45461387	45461411	MARCHF8	0.000118136	-0.242875	0.854181	0.999999
chr12	+	871265	871348	WNK1	0.000145556	0.773866	0.854182	0.999999
chr7	+	23174193	23175302	KLHL7	6.64373e-05	2.05775	0.854183	0.999999
chr3	+	38230365	38230430	OXSR1	-9.43266e-05	0.18698	0.854191	0.999999
chr12	-	30680482	30680521	IPO8	-0.000138108	-0.247224	0.854191	0.999999
chr1	+	75749419	75749496	ACADM	6.72002e-05	2.06812	0.854196	0.999999
chr6	-	134171637	134171650	SGK1	0.000183883	3.00846	0.854198	0.999999
chr6	+	70754980	70755065	SMAP1	-7.56188e-05	0.2746	0.854205	0.999999
chr10	-	62239648	62239765	RTKN2	-0.000352523	2.30075	0.854206	0.999999
chr17	+	51266182	51266280	UTP18	-8.4817e-05	0.816386	0.854213	0.999999
chrX	-	73827601	73827746	XIST	-0.000250149	-2.48593	0.854217	0.999999
chr18	+	74155306	74155403	TIMM21	6.55326e-05	0.540389	0.85422	0.999999
chr5	+	68298606	68298753	PIK3R1	-0.000180134	0.680981	0.85422	0.999999
chr8	-	42191372	42191414	PLAT	-0.000196619	1.3577	0.854223	0.999999
chr11	-	8707206	8707225	DENND2B	8.3086e-05	0.734907	0.854228	0.999999
chr15	+	45065271	45065389	SORD	-0.000125333	0.19335	0.854239	0.999999
chr6	+	144550965	144551082	UTRN	-0.000147757	1.68395	0.854241	0.999999
chr17	-	76475030	76475141	RHBDF2	-0.000130399	0.0931855	0.854244	0.999999
chr16	+	67288167	67288400	PLEKHG4	-0.000158368	-0.366545	0.854248	0.999999
chr7	+	44206385	44206406	YKT6	-7.13124e-05	1.28764	0.85425	0.999999
chr10	-	95367650	95367699	SORBS1	-0.000180019	0.447378	0.85425	0.999999
chr17	+	63646034	63646074	MAP3K3	-8.63746e-05	0.263692	0.854253	0.999999
chr12	+	50435600	50435624	LARP4	-0.000156108	-0.323492	0.854254	0.999999
chr2	-	43397971	43398058	THADA	-8.01451e-05	0.233735	0.854258	0.999999
chr16	+	1758148	1758159	MAPK8IP3	-0.00027663	-0.68601	0.854264	0.999999
chr6	+	12292341	12292509	EDN1	-0.000272975	2.15336	0.854268	0.999999
chr6	+	35423946	35424148	PPARD	9.45846e-05	1.35606	0.854271	0.999999
chr1	+	162587475	162587668	UAP1	-0.000184097	2.18855	0.854277	0.999999
chr3	+	19947250	19947378	RAB5A	-0.000136724	-0.158071	0.854282	0.999999
chr11	+	68019170	68019255	ALDH3B1	-0.000141097	2.20197	0.854284	0.999999
chr1	-	112701696	112701713	RHOC	9.99151e-05	4.00214	0.854297	0.999999
chr22	+	44132894	44132965	PARVB	-9.05079e-05	1.51813	0.8543	0.999999
chr8	-	144103051	144103116	SHARPIN	-8.59188e-05	1.63654	0.854307	0.999999
chr7	-	111872467	111872564	DOCK4	0.000165107	0.288215	0.854308	0.999999
chr17	+	44350772	44350800	GRN	-0.000137853	5.13668	0.854311	0.999999
chr15	-	34361400	34361532	LPCAT4	-9.25647e-05	1.31518	0.854321	0.999999
chr6	-	79214972	79215022	HMGN3	0.000124529	2.99827	0.854322	0.999999
chr5	+	68292259	68292361	PIK3R1	0.000150043	1.40791	0.854334	0.999999
chr7	+	105101471	105101478	KMT2E	-0.000114478	0.41263	0.854339	0.999999
chr5	+	151797370	151797416	G3BP1	8.92709e-05	2.14922	0.85434	0.999999
chr5	+	80448283	80448404	ZFYVE16	0.000114681	0.431022	0.854343	0.999999
chr14	-	100293587	100293859	SLC25A29	-0.000172068	0.402417	0.854346	0.999999
chr16	+	1320174	1320199	UBE2I	-8.62167e-05	2.65217	0.854356	0.999999
chrY	+	2865088	2865245	RPS4Y1	0.00012622	0.121505	0.854361	0.999999
chr2	-	27132386	27132403	PREB	8.66012e-05	0.783571	0.85438	0.999999
chr12	+	6955660	6955756	PTPN6	-0.00011882	2.7369	0.854382	0.999999
chr14	-	29630742	29631021	PRKD1	-0.000116456	0.378752	0.85439	0.999999
chr4	-	55938153	55938955		-0.000217523	-0.151732	0.85439	0.999999
chr4	-	55940517	55940632		0.000217523	-0.478422	0.85439	0.999999
chr12	+	49269972	49269976	TUBA1C	-0.000157955	2.22056	0.854391	0.999999
chr18	-	57609357	57609377	NARS1	-6.88213e-05	2.14217	0.854394	0.999999
chr7	+	30626234	30626319	GARS1	8.44277e-05	2.36095	0.854401	0.999999
chr9	+	132678878	132679310	GTF3C4	-9.12855e-05	0.858271	0.854403	0.999999
chr2	-	19352012	19352410	OSR1	0.000189294	1.367	0.854406	0.999999
chr2	+	201478087	201478113	STRADB	0.000105822	-0.154662	0.854411	0.999999
chrX	-	15347164	15347359	VEGFD	0.000279123	3.03224	0.854411	0.999999
chr22	-	26453112	26453404	HPS4	8.1464e-05	1.01055	0.854423	0.999999
chr2	+	181485881	181485992	ITGA4	-0.000134982	0.630497	0.85443	0.999999
chr16	+	58511422	58511460	NDRG4	0.000258841	-0.248381	0.854451	0.999999
chr15	+	45606487	45606527	BLOC1S6	8.94289e-05	0.757871	0.854453	0.999999
chr11	+	85654063	85654234	TMEM126A	7.42365e-05	1.7991	0.854457	0.999999
chr2	+	231712804	231712856	PTMA	9.44285e-05	6.37854	0.85447	0.999999
chr19	+	10636323	10636496	SLC44A2	0.000112264	3.81359	0.854478	0.999999
chr3	-	185517082	185517162	LIPH	0.00015883	0.645073	0.854478	0.999999
chr7	+	127929228	127929329	SND1	-7.66449e-05	2.68505	0.85449	0.999999
chr12	-	122251037	122251099	VPS33A	-9.61577e-05	-0.09143	0.854493	0.999999
chr11	+	62765357	62765405	POLR2G	7.87657e-05	2.51905	0.854494	0.999999
chr18	-	13666231	13666493	FAM210A	-0.000107096	-0.00246303	0.854499	0.999999
chr5	+	122808277	122808355	SNX2	-8.03615e-05	2.95544	0.854501	0.999999
chr10	+	69921883	69921935	COL13A1	-0.000148796	0.292373	0.85451	0.999999
chr4	-	39510511	39510550	UGDH	0.000141714	0.88525	0.854516	0.999999
chr14	+	75792916	75793082	TTLL5	9.03219e-05	-0.0768359	0.854527	0.999999
chr10	+	117254405	117254497	SLC18A2	-0.00032307	-0.698382	0.854529	0.999999
chr1	+	113643743	113643774	MAGI3	0.000196942	-0.246394	0.854529	0.999999
chr6	+	4051982	4052094	PRPF4B	-0.000103081	1.34544	0.854535	0.999999
chr20	+	3213319	3213383	ITPA	-9.39609e-05	1.54037	0.85454	0.999999
chr16	+	53249901	53250066	CHD9	-0.000159777	-0.322454	0.854551	0.999999
chr10	+	46384774	46384833	ANXA8L1	0.000246691	0.67346	0.854557	0.999999
chr7	-	10938808	10938896	NDUFA4	9.31401e-05	5.02284	0.854559	0.999999
chr2	+	9400770	9400830	ASAP2	0.00012622	-0.142289	0.854562	0.999999
chr4	-	15630666	15630791	FBXL5	8.57049e-05	2.94128	0.854577	0.999999
chr2	+	27443074	27443253	KRTCAP3	-0.000125878	0.807427	0.854578	0.999999
chr1	-	51465261	51465266	EPS15	0.000114582	0.649422	0.854578	0.999999
chr11	-	8717837	8717878	DENND2B	-8.10563e-05	0.898894	0.854579	0.999999
chr3	-	67508807	67508903	SUCLG2	-7.24925e-05	2.17359	0.854586	0.999999
chrX	+	41140966	41141217	USP9X	0.000149569	0.37738	0.854595	0.999999
chr20	-	35725113	35725123	RBM39	-0.000111712	2.81567	0.854597	0.999999
chr8	-	18084074	18084074	ASAH1	0.000114307	2.56869	0.85461	0.999999
chr6	-	135411348	135411544	AHI1	0.000144368	-0.141018	0.854615	0.999999
chr10	+	97757642	97757723	ZFYVE27	8.03903e-05	0.315007	0.854619	0.999999
chrX	-	133306024	133306154	GPC4	0.000103952	2.14629	0.85462	0.999999
chr12	+	110033797	110033931	ANKRD13A	7.25653e-05	1.97212	0.854621	0.999999
chr12	+	53181677	53181992	ZNF740	-8.44548e-05	1.02324	0.85464	0.999999
chr7	-	99976018	99976031	AZGP1	-0.000833108	-1.16587	0.854642	0.999999
chr2	-	38069274	38070065	CYP1B1	0.000211253	2.18162	0.854642	0.999999
chr10	+	70875402	70875548	SGPL1	-8.45338e-05	0.963051	0.854647	0.999999
chr4	+	78844928	78845049	BMP2K	-0.000115702	0.066623	0.854648	0.999999
chr6	+	154824234	154824378	SCAF8	-8.35794e-05	1.33223	0.854654	0.999999
chr1	-	68155185	68155242	WLS	-8.23339e-05	2.52404	0.854656	0.999999
chr10	+	72274695	72275559	DDIT4	-0.000243648	4.54237	0.854659	0.999999
chr2	+	28244780	28244862	BABAM2	-7.73205e-05	1.42958	0.854663	0.999999
chr1	+	26475971	26476642	HMGN2	-0.000170712	-0.128239	0.854664	0.999999
chr14	-	89180756	89180758	FOXN3	0.000116526	0.108309	0.854666	0.999999
chr8	-	27992625	27992664	SCARA5	-0.000476555	-0.708995	0.854667	0.999999
chr9	+	99038668	99038672	COL15A1	0.000330475	-0.152713	0.854673	0.999999
chr6	-	52272301	52272451	MCM3	-6.58299e-05	1.9	0.854676	0.999999
chr17	-	78117802	78117935	TMC6	0.000119266	1.63903	0.854677	0.999999
chrX	-	53201550	53201744	KDM5C	-7.79416e-05	1.78594	0.854679	0.999999
chr6	-	117404280	117404428	ROS1	-0.000233172	0.638295	0.854687	0.999999
chr11	-	57308395	57308890	TNKS1BP1	-9.56106e-05	3.66393	0.854689	0.999999
chr13	+	77602654	77602713	SCEL	-0.000204781	2.10468	0.854689	0.999999
chr12	-	110502079	110502092	VPS29	-8.20435e-05	1.9184	0.85471	0.999999
chr22	-	19177990	19178041	SLC25A1	-0.000148815	-0.290595	0.854712	0.999999
chr15	+	89113725	89113731	ABHD2	0.000127677	0.882451	0.854722	0.999999
chr8	-	51820147	51820718	PCMTD1	9.30348e-05	2.92524	0.854727	0.999999
chr10	+	102148372	102148392	PPRC1	-0.000211787	-0.266652	0.854728	0.999999
chr2	-	210153604	210153665	KANSL1L	0.000134066	-0.0844858	0.854729	0.999999
chr21	-	39342879	39342908	HMGN1	0.00011325	2.81808	0.854732	0.999999
chr14	-	76790671	76790774	ANGEL1	9.04669e-05	0.480323	0.854737	0.999999
chrX	+	107628535	107628543	PRPS1	8.97496e-05	0.229361	0.854744	0.999999
chr1	+	171522177	171522259	PRRC2C	-0.00015706	0.0235272	0.854749	0.999999
chr7	+	92449718	92450700	GATAD1	-0.000147796	0.285866	0.854752	0.999999
chr17	-	73084808	73084834	SLC39A11	-0.000139262	-0.285619	0.854759	0.999999
chr3	+	49705982	49706065	RNF123	-6.75452e-05	0.192353	0.854762	0.999999
chr1	-	115058883	115058981	TSPAN2	0.000160158	-0.0048811	0.854774	0.999999
chr1	+	39441952	39442053	MACF1	-0.000163171	3.26595	0.854778	0.999999
chr12	-	56221760	56221843	RNF41	7.13955e-05	0.843907	0.854779	0.999999
chr6	+	43520704	43520774	POLR1C	0.000113823	0.4817	0.854779	0.999999
chr16	+	55760642	55760693	CES1P1	0.000946332	-2.60554	0.854781	0.999999
chr19	-	51872550	51873529	ZNF577	0.000202559	0.48055	0.854782	0.999999
chr19	-	51880718	51880877	ZNF577	-0.000202559	-0.227168	0.854782	0.999999
chr4	-	672438	672493	ATP5ME	-0.000127953	2.10988	0.854783	0.999999
chr9	-	35739002	35739041	GBA2	-0.00010695	0.995515	0.854783	0.999999
chr1	-	41048690	41048760	SCMH1	-7.27404e-05	0.612483	0.854784	0.999999
chr12	-	56185093	56185111	SMARCC2	9.41793e-05	0.748013	0.854785	0.999999
chr4	-	1693244	1693446	SLBP	5.84046e-05	2.02939	0.854786	0.999999
chr17	+	19648878	19648925	ALDH3A2	-0.00013588	0.685445	0.85479	0.999999
chr7	+	138570869	138571003	TRIM24	-9.19999e-05	0.403456	0.854793	0.999999
chr4	+	55417129	55417245	TMEM165	-0.000113877	2.8705	0.854797	0.999999
chr21	-	44331848	44331961	CFAP410	0.000143322	0.774483	0.854802	0.999999
chr7	-	26193599	26193652	HNRNPA2B1	-0.000123568	4.69732	0.854818	0.999999
chr15	+	50489801	50489881	USP8	7.80448e-05	1.15183	0.854818	0.999999
chr7	-	150630058	150630142	GIMAP6	-0.000147346	2.13145	0.854824	0.999999
chrX	-	53608852	53608909	HUWE1	0.000164756	-0.294158	0.854829	0.999999
chr3	+	122680861	122681070	PARP14	-0.000168337	0.353475	0.85483	0.999999
chr9	-	137112133	137112169	DPP7	-0.000132006	2.84702	0.854839	0.999999
chr3	+	50584749	50596166	HEMK1	-0.000105973	1.22182	0.854839	0.999999
chr3	+	48990403	48990604	P4HTM	-0.00012323	0.423936	0.85484	0.999999
chr22	-	36191259	36191864	APOL4	0.000169054	2.26113	0.854843	0.999999
chr4	-	54009825	54009978	CHIC2	-0.000142567	0.140989	0.854851	0.999999
chr7	+	72836577	72836579	SBDSP1	9.70813e-05	1.35056	0.854859	0.999999
chr8	-	56073073	56073074	RPS20	0.000119832	3.30887	0.854876	0.999999
chr10	+	21733768	21734129	MLLT10	-9.09237e-05	1.22865	0.854878	0.999999
chr4	+	54657957	54658081	KIT	0.000276912	-0.0902179	0.854879	0.999999
chr1	+	9722244	9722356	PIK3CD	0.000137633	-0.00420578	0.854889	0.999999
chr9	-	131596298	131596373	RAPGEF1	8.89326e-05	1.82083	0.85489	0.999999
chr10	+	123034356	123034515	ACADSB	0.00012625	-0.0112914	0.854901	0.999999
chrX	-	8568232	8568376	ANOS1	0.000176399	2.14863	0.854907	0.999999
chr13	+	46728847	46728984	LRCH1	9.5024e-05	1.21277	0.854909	0.999999
chr4	+	78511274	78511506	FRAS1	-0.00020177	-0.108961	0.854939	0.999999
chr12	-	71614834	71614938	ZFC3H1	-0.00015896	-0.00151568	0.854945	0.999999
chr22	+	24113566	24113748	CABIN1	-8.48503e-05	0.829924	0.854962	0.999999
chr12	-	43806250	43806255	TWF1	-0.000126797	-0.263076	0.854979	0.999999
chr7	-	94656127	94656127	SGCE	-0.000135432	-0.124738	0.854986	0.999999
chr3	-	17372075	17372134	TBC1D5	-0.000109865	0.442621	0.854988	0.999999
chr14	-	81180209	81180330	GTF2A1	-0.000112477	0.0687386	0.854989	0.999999
chr20	-	41483309	41483519	CHD6	0.000116051	-0.0632426	0.854991	0.999999
chr6	-	32662086	32662248	HLA-DQB1	-0.000202775	5.93704	0.854992	0.999999
chr12	+	32642843	32644593	FGD4	-9.43738e-05	2.15131	0.854996	0.999999
chr2	-	105296356	105296510	TGFBRAP1	8.74407e-05	0.218428	0.854998	0.999999
chr8	-	76984170	76984195	PEX2	6.98005e-05	1.52566	0.855009	0.999999
chr2	-	38343416	38343512	ATL2	-0.000106347	0.4726	0.855015	0.999999
chr11	+	62765340	62765356	POLR2G	-7.87625e-05	2.21455	0.855016	0.999999
chr17	+	63689693	63689735	MAP3K3	-7.04226e-05	1.19121	0.855022	0.999999
chr3	-	4361766	4361794	SUMF1	-9.04283e-05	0.945627	0.855025	0.999999
chr1	+	46813912	46813981	CYP4B1	0.000207749	4.15204	0.855034	0.999999
chr11	-	124639710	124639867	SIAE	-0.000106536	1.53614	0.855036	0.999999
chr16	+	53156249	53157163	CHD9	-0.000126083	0.192601	0.855036	0.999999
chr7	+	30362377	30362399	ZNRF2	0.000101509	0.216059	0.855038	0.999999
chr14	-	67589993	67590036	PIGH	6.66118e-05	0.571497	0.855044	0.999999
chr6	+	168664074	168664111	SMOC2	-0.000233463	0.461746	0.855045	0.999999
chr15	+	100907121	100907230	ALDH1A3	-0.000235825	0.543842	0.855049	0.999999
chr9	-	19378774	19378918	RPS6	-0.000108564	7.6461	0.855055	0.999999
chr14	-	94127849	94127992	IFI27L2	-0.000130184	2.51449	0.855056	0.999999
chr19	-	42232499	42232594	GSK3A	-5.92866e-05	2.30129	0.855059	0.999999
chr12	-	7096391	7096769	C1RL	7.71592e-05	2.69176	0.855062	0.999999
chr5	-	112204375	112204488	EPB41L4A	-9.51475e-05	-0.0131167	0.855065	0.999999
chr17	-	78118971	78119046	TMC6	-0.000118976	1.63451	0.855066	0.999999
chr19	-	16914424	16914498	CPAMD8	-0.000152392	0.709125	0.855071	0.999999
chr10	+	89011999	89012081	FAS	0.00010467	1.56301	0.855074	0.999999
chr12	-	6673216	6673247	ZNF384	6.91412e-05	0.678534	0.855074	0.999999
chr3	-	125232512	125232654	ZNF148	9.05513e-05	0.745024	0.855078	0.999999
chr22	+	36930673	36930744	CSF2RB	-0.000157033	0.205166	0.855079	0.999999
chr4	+	3223406	3223560	HTT	-7.67351e-05	1.40267	0.855081	0.999999
chr17	+	18872635	18872649	PRPSAP2	-6.70547e-05	0.172104	0.85509	0.999999
chr8	+	30180502	30180630	DCTN6	6.47186e-05	2.68647	0.85509	0.999999
chr3	-	78714397	78714520	ROBO1	-0.000158999	-0.273345	0.855094	0.999999
chr19	-	10141105	10141189	DNMT1	8.53168e-05	0.628362	0.855095	0.999999
chr2	-	75687893	75687977	GCFC2	-0.000108412	-0.343877	0.855115	0.999999
chr15	-	78921788	78921789	CTSH	0.000180673	2.64054	0.855116	0.999999
chr20	+	9468571	9468672	PLCB4	-0.000158531	-0.292257	0.855118	0.999999
chr13	+	114291758	114291792	UPF3A	-9.85868e-05	0.530227	0.855122	0.999999
chr8	+	28158598	28158625	ELP3	6.67568e-05	0.54426	0.855124	0.999999
chr20	-	35280074	35280118	EIF6	8.35434e-05	3.14479	0.855125	0.999999
chr19	-	54168171	54168292	TMC4	-0.000143947	0.432795	0.855129	0.999999
chr7	+	98962302	98962427	TRRAP	0.000109424	-0.30696	0.85513	0.999999
chr16	-	30429880	30429955	DCTPP1	-0.000106109	1.00664	0.855139	0.999999
chr19	-	40458155	40458173	BLVRB	-0.00010945	2.82844	0.85515	0.999999
chr19	+	35266839	35266967	LSR	9.9638e-05	2.33093	0.855151	0.999999
chr16	+	766430	766490	MSLN	0.000268609	2.96886	0.855161	0.999999
chr1	+	110222964	110223829	KCNC4	-0.000187059	0.308631	0.85517	0.999999
chr2	+	219208572	219208613	ZFAND2B	-8.59504e-05	1.20054	0.855171	0.999999
chr18	-	36828683	36828730	TPGS2	-7.6978e-05	1.1971	0.855176	0.999999
chr2	-	197402556	197402826	SF3B1	-0.000133391	4.0232	0.855191	0.999999
chr11	+	12258468	12258556	MICAL2	0.000119041	1.42249	0.855202	0.999999
chr16	-	30571010	30571123	ZNF688	-0.000146109	0.261751	0.855203	0.999999
chr1	-	243142367	243142463	CEP170	-0.000121363	-0.140468	0.855205	0.999999
chr19	+	7529590	7529712	MCOLN1	0.000108968	1.38526	0.855216	0.999999
chr1	+	26472517	26472562	HMGN2	0.000113834	3.5442	0.855222	0.999999
chr9	-	122818097	122820543	PDCL	6.90535e-05	3.20834	0.855231	0.999999
chr12	+	7203456	7203550	PEX5	-7.28166e-05	1.15026	0.855241	0.999999
chr19	-	10393414	10393441	CDC37	-9.44761e-05	3.40374	0.855244	0.999999
chrX	+	40606011	40606024	ATP6AP2	9.47326e-05	2.07522	0.855245	0.999999
chr1	-	43368000	43368003	ELOVL1	-7.53778e-05	0.805594	0.855266	0.999999
chr18	+	62258512	62258676	RELCH	-8.81114e-05	0.497559	0.855266	0.999999
chr1	+	46032262	46032325	MAST2	0.000109786	0.0822596	0.855267	0.999999
chr19	+	4494166	4494475	HDGFL2	9.8065e-05	1.10575	0.855271	0.999999
chr14	-	93202894	93203505	GON7	0.000126222	1.11795	0.855272	0.999999
chr22	+	39520578	39520578	ATF4	-0.000138845	0.240845	0.855272	0.999999
chr17	+	82727049	82727097	FN3KRP	-8.65342e-05	1.30014	0.855289	0.999999
chr2	+	113462408	113462494	CBWD2	-6.15828e-05	0.919145	0.855306	0.999999
chr6	+	83924470	83924592	CYB5R4	-8.68181e-05	0.897358	0.855308	0.999999
chr1	-	111140041	111140042	DRAM2	-0.000121164	0.704695	0.855308	0.999999
chr1	-	1398597	1398671	CCNL2	-0.000236563	0.814172	0.85531	0.999999
chr19	-	41959303	41959310	RABAC1	-0.000191373	1.3964	0.855317	0.999999
chr1	-	52357526	52357698	CC2D1B	-7.32069e-05	1.18453	0.85532	0.999999
chr4	-	81440834	81440929	RASGEF1B	-0.000157819	1.12914	0.855332	0.999999
chr17	-	782256	782267	GLOD4	7.22162e-05	0.258498	0.855342	0.999999
chr17	+	28858576	28858633	ERAL1	-6.01734e-05	1.07606	0.855349	0.999999
chr3	+	184365007	184365049	POLR2H	-9.81327e-05	1.31774	0.855366	0.999999
chr16	+	668153	668154	RHOT2	-0.000179469	-0.3757	0.855368	0.999999
chr1	+	206098081	206098181	RHEX	-0.000229724	-0.320885	0.85537	0.999999
chr10	+	248336	248531	ZMYND11	8.91001e-05	2.68268	0.855374	0.999999
chr2	+	112009948	112010066	MERTK	-0.000125148	0.204584	0.855384	0.999999
chr1	-	169589462	169589513	SELP	0.0001926	0.293235	0.855385	0.999999
chr6	-	75353539	75353717	FILIP1	0.000180992	-0.293723	0.855388	0.999999
chr11	+	34970139	34970286	PDHX	-6.42503e-05	0.720404	0.855388	0.999999
chr16	-	18782981	18783102	RPS15A	-0.000110511	5.94748	0.855389	0.999999
chr1	+	46303698	46303706	UQCRH	0.000101998	0.81002	0.855392	0.999999
chr15	-	55196915	55196937	RSL24D1	8.57331e-05	0.56978	0.855394	0.999999
chr1	-	16975269	16975342	MFAP2	0.000182514	1.53275	0.855399	0.999999
chr14	-	50475077	50475091	MAP4K5	-0.000104664	0.193929	0.855408	0.999999
chr11	-	65855418	65855448	CFL1	9.74931e-05	5.73358	0.855416	0.999999
chr11	-	8953203	8953261	TMEM9B	8.98058e-05	2.58932	0.855425	0.999999
chr1	+	236850344	236850523	MTR	-0.0001044	-0.0796169	0.85543	0.999999
chr1	-	205607943	205616477	ELK4	9.44518e-05	4.59555	0.855437	0.999999
chr3	-	15686222	15686309	ANKRD28	-0.000137468	0.45416	0.855443	0.999999
chr5	+	98779920	98780088	RGMB	0.000116589	0.496966	0.855443	0.999999
chr4	-	154585538	154585710	FGA	0.000745703	-1.34575	0.855445	0.999999
chr20	-	38132501	38133760	TGM2	0.0001425	0.899314	0.855459	0.999999
chr19	+	29985223	29985301	URI1	-6.55491e-05	0.406013	0.85546	0.999999
chr15	-	58627712	58627883	ADAM10	-9.45135e-05	2.71474	0.855463	0.999999
chr12	-	76059798	76059820	NAP1L1	-7.83409e-05	4.29339	0.855465	0.999999
chr17	+	4716147	4716191	ARRB2	0.000120466	0.880904	0.855466	0.999999
chr17	+	42841672	42841695	PSME3	7.6913e-05	1.51138	0.855468	0.999999
chr1	+	246759034	246759151	SCCPDH	-9.57037e-05	2.32819	0.855468	0.999999
chr11	+	7488131	7488150	OLFML1	0.000153105	0.474936	0.855469	0.999999
chr6	+	73785364	73785477	CD109	-0.000198564	-0.270302	0.855474	0.999999
chr9	+	2097385	2097415	SMARCA2	-8.73853e-05	1.47116	0.855477	0.999999
chr2	-	39292773	39292826	MAP4K3	9.89149e-05	0.395981	0.855479	0.999999
chr11	-	5665169	5665395	TRIM5	-7.09215e-05	1.25685	0.855492	0.999999
chr7	-	87219426	87219488	TMEM243	-0.000101289	1.86936	0.855493	0.999999
chr1	+	179082181	179082387	TOR3A	0.000108952	0.208403	0.855496	0.999999
chr19	+	18571858	18571874	UBA52	-9.81777e-05	3.16974	0.855497	0.999999
chr10	-	22573311	22573457	PIP4K2A	-8.03001e-05	1.55246	0.855503	0.999999
chr1	+	35841165	35841480	AGO4	-9.15051e-05	1.15593	0.855507	0.999999
chr11	+	59145063	59145826	FAM111A	-0.000179048	0.18402	0.855512	0.999999
chr9	-	34098384	34098487	DCAF12	-7.18492e-05	1.51272	0.855513	0.999999
chr16	+	28963705	28964279	NFATC2IP	8.36322e-05	2.32081	0.855514	0.999999
chr10	-	89222533	89222582	LIPA	0.00020998	3.65415	0.855515	0.999999
chr19	+	35266428	35266495	LSR	-9.9463e-05	2.265	0.855516	0.999999
chr19	-	15256135	15256207	BRD4	-8.789e-05	0.593654	0.855517	0.999999
chr10	+	129707895	129708043	MGMT	-0.000115751	2.0208	0.855518	0.999999
chr3	+	128884690	128884746	ACAD9	-6.49929e-05	0.410021	0.855534	0.999999
chr5	+	76707200	76707404	IQGAP2	0.00011266	1.06626	0.855538	0.999999
chr1	+	205600463	205600550	MFSD4A	0.000194509	-0.0989124	0.855543	0.999999
chr15	-	61947193	61947309	VPS13C	0.000185381	-0.46573	0.855547	0.999999
chr20	-	59028678	59028841	ATP5F1E	-0.000125692	5.0023	0.855559	0.999999
chr9	+	111929500	111929666	UGCG	-0.000166754	2.00341	0.855559	0.999999
chr6	+	168549129	168549203	SMOC2	-0.000228864	0.54562	0.855561	0.999999
chr12	+	104101968	104102153	HCFC2	7.90515e-05	0.566271	0.85557	0.999999
chr3	+	127677168	127677176	ABTB1	0.000110999	1.35879	0.855572	0.999999
chrX	+	118773879	118773975	IL13RA1	7.73377e-05	2.72073	0.855573	0.999999
chr6	-	130885096	130885268	EPB41L2	-0.000109919	2.5251	0.855574	0.999999
chr13	-	110906116	110906124	ANKRD10	-0.000126413	0.391253	0.855575	0.999999
chr11	+	118583870	118584014	ARCN1	8.84551e-05	2.67997	0.855577	0.999999
chr17	-	29093981	29094090	MYO18A	-8.10072e-05	1.38719	0.855582	0.999999
chr18	+	23464556	23464628	RIOK3	-7.58436e-05	1.31308	0.855595	0.999999
chr3	+	122708190	122708268	PARP14	-0.000137723	1.3244	0.855598	0.999999
chr13	-	37583969	37584103	POSTN	-0.000326502	2.62298	0.8556	0.999999
chr12	-	56282511	56282567	CS	-6.18436e-05	2.34639	0.855604	0.999999
chr6	-	38192519	38192597	BTBD9	0.00012589	-0.0636965	0.855615	0.999999
chr6	-	116752197	116752695	FAM162B	-0.000176205	2.22629	0.855615	0.999999
chr4	+	55425546	55425631	TMEM165	0.000113676	2.44915	0.85562	0.999999
chr3	+	132675382	132675383	UBA5	7.36114e-05	0.564102	0.855622	0.999999
chr20	-	3692521	3692772	SIGLEC1	0.00020545	0.360541	0.855625	0.999999
chr2	-	187554439	187554461	TFPI	-0.000156413	0.121205	0.855627	0.999999
chr18	-	706470	706578	ENOSF1	-0.000188035	-0.139789	0.855633	0.999999
chr12	-	109457630	109457682	KCTD10	-9.05851e-05	1.70837	0.855634	0.999999
chr17	-	78997507	78997576	CANT1	0.000111039	-0.178526	0.855636	0.999999
chr2	+	241666770	241666838	ATG4B	-9.43858e-05	1.32124	0.855637	0.999999
chr7	+	6402482	6402502	RAC1	6.72937e-05	2.49757	0.85565	0.999999
chr12	-	46362639	46362904	SLC38A2	-0.000394859	-0.793577	0.855655	0.999999
chrX	-	154546036	154546109	G6PD	-9.75721e-05	1.37858	0.855659	0.999999
chr9	+	15451320	15451402	SNAPC3	-8.92889e-05	0.565285	0.855672	0.999999
chr2	+	42644127	42644244	MTA3	-7.28564e-05	0.560811	0.855676	0.999999
chr15	-	72163695	72163757	GRAMD2A	-0.000175655	0.229176	0.855678	0.999999
chr6	+	21201110	21201274	CDKAL1	7.75773e-05	0.19242	0.855686	0.999999
chr10	+	69103871	69104541	SRGN	0.000178108	6.58118	0.855694	0.999999
chr16	-	15596767	15596937	MARF1	0.000102779	1.29961	0.855697	0.999999
chr16	-	70388367	70388546	ST3GAL2	9.57556e-05	1.01826	0.8557	0.999999
chr17	+	40133887	40133899	MSL1	-0.000111404	0.268744	0.855705	0.999999
chr19	-	54218645	54218682	LILRB3	0.000179954	0.215059	0.85571	0.999999
chr1	+	181049052	181049312	MR1	-8.37559e-05	1.92878	0.855724	0.999999
chr12	+	56084995	56085139	ERBB3	0.000159737	0.805211	0.855727	0.999999
chr6	-	11213633	11213643	NEDD9	-0.000165747	2.40076	0.855728	0.999999
chr4	-	105473988	105474014	PPA2	-0.000110962	-0.0605302	0.85573	0.999999
chr19	+	55376826	55376911	TMEM190	-0.000735844	-2.00154	0.85573	0.999999
chr13	+	102657056	102657125	TPP2	8.49898e-05	0.911487	0.855738	0.999999
chr6	-	32761660	32761926	HLA-DQB2	0.000295224	2.55877	0.855742	0.999999
chr19	-	16523052	16523290	CHERP	-7.8817e-05	0.383673	0.855762	0.999999
chr10	-	26768852	26768992	ABI1	-7.23311e-05	2.54726	0.855764	0.999999
chr10	+	74708550	74708644	ADK	0.000100314	0.158613	0.855766	0.999999
chrX	-	48981596	48981691	GRIPAP1	7.44367e-05	1.31507	0.855769	0.999999
chr11	+	108327645	108327758	ATM	-0.000134762	0.243332	0.855771	0.999999
chr18	+	48664535	48664551	CTIF	-0.000135845	-0.263914	0.855771	0.999999
chr16	+	31039541	31039651	STX4	9.28095e-05	2.47924	0.855774	0.999999
chr3	+	142670993	142671045	PLS1	-0.000208867	-0.427147	0.855778	0.999999
chr3	+	10125626	10125708	BRK1	7.70013e-05	4.04528	0.855779	0.999999
chr1	-	89266957	89267153	GBP5	-0.000237541	1.0496	0.855786	0.999999
chr11	+	120420753	120420851	ARHGEF12	-0.000149241	1.78188	0.855795	0.999999
chr20	+	35548808	35548865	ERGIC3	-8.46203e-05	3.78142	0.855796	0.999999
chr16	+	3069377	3069396	IL32	-0.000144678	2.59421	0.855804	0.999999
chr19	-	15180961	15181162	NOTCH3	0.000151813	1.52778	0.855807	0.999999
chr3	+	36528696	36528708	STAC	-0.000302328	-0.660468	0.855809	0.999999
chr16	+	29810228	29810266	MAZ	-9.08285e-05	2.42025	0.855814	0.999999
chr5	-	88761325	88761328	MEF2C	0.000139908	-0.0160318	0.85582	0.999999
chr3	-	194460743	194460831	ATP13A3	0.000212338	-0.19097	0.855821	0.999999
chr7	-	27141052	27141806	HOXA5	-0.000225671	2.44362	0.855822	0.999999
chr19	+	40623646	40623649	LTBP4	0.00016635	3.96173	0.855825	0.999999
chr2	-	144398301	144398318	ZEB2	0.000114332	1.95588	0.855829	0.999999
chr3	-	68977180	68977617	EOGT	0.000100426	1.73924	0.855834	0.999999
chr12	+	56002543	56002603	SUOX	-9.48298e-05	-0.0217111	0.855836	0.999999
chr19	-	11519097	11519193	ECSIT	-9.28031e-05	0.493195	0.85584	0.999999
chr1	-	51288839	51288955	TTC39A	-0.000167151	-0.0378437	0.85585	0.999999
chr15	-	78921778	78921787	CTSH	0.000179743	2.64048	0.855854	0.999999
chr2	-	127719265	127720353	WDR33	-6.5312e-05	2.46617	0.855855	0.999999
chr1	-	15943429	15943519	ZBTB17	9.1457e-05	0.520639	0.855859	0.999999
chr15	-	40985349	40985426	INO80	-7.64556e-05	0.60571	0.85586	0.999999
chr3	+	15038048	15038137	NR2C2	0.000117979	-0.299725	0.855869	0.999999
chr2	-	237360088	237360159	COL6A3	-0.000184314	3.0946	0.855881	0.999999
chr22	-	41577808	41577923	PMM1	0.000111194	2.67555	0.855881	0.999999
chr9	+	128149472	128149482	LCN2	0.000545136	-1.02677	0.855884	0.999999
chr4	-	16585976	16586005	LDB2	-0.000148302	2.19476	0.855886	0.999999
chr20	+	3801254	3801388	CDC25B	-0.000113046	1.98368	0.855887	0.999999
chr3	+	13630699	13630815	FBLN2	0.000214536	2.44037	0.855889	0.999999
chr12	-	96297270	96297332	CDK17	-0.000118356	1.14482	0.855894	0.999999
chr12	+	52245490	52245632	KRT7	0.000184568	5.03965	0.855896	0.999999
chr8	-	22690472	22691164	EGR3	0.000448661	0.159096	0.855906	0.999999
chr1	-	206012508	206012649	CTSE	0.000298614	1.93754	0.855907	0.999999
chr9	+	134763693	134763737	COL5A1	0.000221117	0.630684	0.855907	0.999999
chr18	+	23928123	23928240	LAMA3	-0.000143772	1.64806	0.855912	0.999999
chr6	+	117703605	117703704	NUS1	8.62572e-05	1.98381	0.855915	0.999999
chr12	-	96013253	96013258	LTA4H	0.000150835	3.65515	0.855917	0.999999
chr19	-	38609909	38610025	MAP4K1	-0.000180707	-0.251767	0.855937	0.999999
chr7	+	55983813	55983868	NIPSNAP2	-6.95476e-05	1.93815	0.855942	0.999999
chr6	+	31464034	31464052	HCP5	-0.000136981	0.908768	0.855947	0.999999
chr2	-	162020229	162020296	DPP4	-0.000169271	0.35476	0.855947	0.999999
chr6	+	168653203	168653228	SMOC2	-0.000238625	0.359235	0.855962	0.999999
chr16	-	64991768	64991912	CDH11	-0.000135421	2.9573	0.855966	0.999999
chr9	-	127448337	127448423	RPL12	-0.000118769	6.51129	0.855969	0.999999
chr11	-	499062	499185	RNH1	0.000101392	3.84565	0.855977	0.999999
chr15	-	75392242	75392815	SIN3A	-6.86914e-05	2.41808	0.855978	0.999999
chr22	+	41160642	41160722	EP300	-0.000114489	0.925701	0.855978	0.999999
chr7	-	131508951	131509028	PODXL	-0.000131359	2.13225	0.855979	0.999999
chr1	+	223770447	223770525	CAPN2	0.000116779	4.47224	0.855983	0.999999
chr2	-	237351130	237351192	COL6A3	0.000184553	3.28834	0.855984	0.999999
chr5	+	172924005	172924024	ERGIC1	-7.11151e-05	2.49548	0.855987	0.999999
chr9	+	129874829	129874955	USP20	-9.12705e-05	0.208661	0.855993	0.999999
chr4	+	183446088	183446140	CDKN2AIP	-0.000107175	-0.128939	0.855998	0.999999
chr2	-	24827902	24828023	ADCY3	9.58199e-05	1.71861	0.856004	0.999999
chr9	+	6486871	6486925	UHRF2	-0.000109591	0.273926	0.856006	0.999999
chr6	+	18197057	18197233	KDM1B	-0.000117855	-0.160865	0.856006	0.999999
chr1	-	151811325	151811434	RORC	-0.000191674	0.397061	0.856018	0.999999
chr6	-	31954555	31954772	NELFE	-7.33474e-05	3.29823	0.856031	0.999999
chr11	-	5664174	5665168	TRIM5	-6.57751e-05	2.4269	0.856031	0.999999
chr1	-	35450365	35450509	KIAA0319L	7.53652e-05	2.04716	0.856034	0.999999
chr6	-	89352539	89352722	UBE2J1	9.94424e-05	0.967378	0.856036	0.999999
chr12	+	93575011	93575057	SOCS2	-0.000240769	1.75208	0.856038	0.999999
chr13	+	72973591	72973675	PIBF1	8.59156e-05	0.112953	0.85604	0.999999
chr2	-	190986854	190986941	STAT1	-0.000168424	3.09821	0.856051	0.999999
chr11	-	33748777	33748812	FBXO3	7.84306e-05	1.23656	0.856057	0.999999
chr3	+	151827576	151828488	AADAC	0.000294664	0.888036	0.856063	0.999999
chr17	+	50551109	50551190	SPATA20	0.000113202	1.24659	0.856063	0.999999
chr5	+	146503419	146503470	TCERG1	-0.000108371	0.411234	0.856064	0.999999
chr2	+	219504133	219504213	GMPPA	9.19403e-05	1.2447	0.856067	0.999999
chr13	-	51767995	51768296	DHRS12	0.000173087	-0.260451	0.856076	0.999999
chr13	-	51769156	51769293	DHRS12	-0.000173087	-0.150948	0.856076	0.999999
chr16	+	67846935	67846985	NUTF2	-9.36421e-05	1.402	0.856081	0.999999
chr7	+	5592816	5593768	FSCN1	0.00016436	1.6713	0.856083	0.999999
chr1	+	39967804	39967916	MFSD2A	0.000206999	2.54298	0.856089	0.999999
chr7	+	74115802	74115958	LIMK1	0.000112905	1.35613	0.856097	0.999999
chr2	-	156330789	156330791	NR4A2	0.000866189	-1.16208	0.8561	0.999999
chr15	+	42308222	42308318	GANC	-0.000139258	0.0371511	0.856108	0.999999
chr1	-	35557362	35557375	KIAA0319L	-0.000117105	-0.107234	0.856109	0.999999
chr2	+	201266487	201266791	CASP8	-8.43579e-05	1.58866	0.856113	0.999999
chr19	+	58354503	58354713	A1BG-AS1	-0.000178361	-0.306805	0.856114	0.999999
chr19	+	58354725	58355151	A1BG-AS1	0.000178361	-0.0332989	0.856114	0.999999
chr1	+	107056902	107057436	PRMT6	0.000125407	0.23948	0.856114	0.999999
chr3	+	32449515	32449552	CMTM7	0.00012461	1.08461	0.85612	0.999999
chr21	-	33602267	33602331	CRYZL1	-6.3223e-05	0.664704	0.856121	0.999999
chrX	+	1401811	1402042	ASMTL-AS1	-0.000501527	-1.32281	0.856122	0.999999
chrX	+	1402043	1402225	ASMTL-AS1	0.000501527	-1.3896	0.856122	0.999999
chr2	+	241169781	241169797	PPP1R7	7.67279e-05	1.56809	0.856131	0.999999
chr1	+	151166951	151167022	SCNM1	8.39483e-05	1.42924	0.856135	0.999999
chr11	-	770679	770697	GATD1	0.000114947	0.301072	0.856138	0.999999
chr1	-	110963621	110963922	LRIF1	-0.000121984	-0.204171	0.85614	0.999999
chr11	+	7996140	7996140	EIF3F	0.000123218	0.748873	0.856143	0.999999
chr17	-	39405309	39407713	MED1	-7.35766e-05	3.25431	0.856148	0.999999
chr5	-	115212402	115212583	PGGT1B	-7.30527e-05	0.556343	0.856168	0.999999
chr17	+	63550500	63550509	DCAF7	0.00012062	-0.398041	0.856172	0.999999
chr20	-	49257417	49257664	ZNFX1	0.000106057	1.76791	0.85618	0.999999
chr16	-	64972950	64973040	CDH11	0.000135225	2.4339	0.856182	0.999999
chr10	+	97715860	97715985	MARVELD1	0.000103423	2.58269	0.856191	0.999999
chr5	-	43294853	43294861	HMGCS1	0.000172388	1.42175	0.856194	0.999999
chr12	+	64694763	64694912	RASSF3	-0.000111019	2.4605	0.856195	0.999999
chr20	-	45904800	45904859	PLTP	-0.000159424	2.59587	0.856197	0.999999
chr9	+	89338511	89338580	SECISBP2	-0.000108497	0.561079	0.856199	0.999999
chr12	+	121827519	121827650	SETD1B	-0.000129209	-0.251853	0.856201	0.999999
chr20	-	61975357	61975858	TAF4	8.57236e-05	0.275098	0.856206	0.999999
chr3	-	165829517	165831041	BCHE	-0.000213624	3.16817	0.856209	0.999999
chr12	-	307774	308005	KDM5A	7.88809e-05	0.990965	0.85622	0.999999
chr14	+	96562819	96562893	PAPOLA	-7.35366e-05	2.01071	0.856222	0.999999
chr7	-	44116210	44116272	POLD2	9.01055e-05	1.42108	0.856228	0.999999
chr19	-	41456361	41456487	PCAT19	0.00018755	0.294456	0.856235	0.999999
chr1	+	61856030	61856239	PATJ	-0.000137114	0.100626	0.856236	0.999999
chr11	-	8711186	8711231	DENND2B	7.69991e-05	1.17735	0.856239	0.999999
chr11	+	72823496	72823543	ATG16L2	-0.000345699	-0.720094	0.856241	0.999999
chr1	+	171203865	171203989	FMO2	-0.000210728	3.75531	0.856255	0.999999
chr19	-	3019301	3019372	TLE2	0.000133841	-0.051497	0.856257	0.999999
chr5	-	178215276	178215430	PHYKPL	0.000105794	1.75178	0.856258	0.999999
chr16	+	57209075	57209095	RSPRY1	-8.73107e-05	-0.0857936	0.856269	0.999999
chr2	+	65265043	65265175	ACTR2	9.99186e-05	4.06177	0.856272	0.999999
chr1	-	219982772	219982844	EPRS1	8.35117e-05	1.75399	0.856286	0.999999
chr11	-	1996518	1996571	H19	0.000412873	-0.0316017	0.856288	0.999999
chr12	-	108807691	108807792	SSH1	0.000152351	-0.0835042	0.85629	0.999999
chr5	+	119170190	119170535	DMXL1	0.000114453	0.0530292	0.856301	0.999999
chr5	-	142011949	142012041	GNPDA1	-9.58324e-05	0.626005	0.856304	0.999999
chr12	-	49186611	49186833	TUBA1A	-0.000111932	5.25941	0.856307	0.999999
chr17	-	1644834	1644935	SCARF1	0.000138083	0.03506	0.85631	0.999999
chr12	+	53100718	53100857	IGFBP6	-0.000297666	2.20188	0.856312	0.999999
chr3	-	185533661	185533675	LIPH	-0.000187441	0.117429	0.856313	0.999999
chr19	-	10559359	10559476	KRI1	-8.47808e-05	0.542426	0.856314	0.999999
chr22	+	37312020	37312174	CYTH4	0.000127001	1.17377	0.856323	0.999999
chr17	+	5377211	5377305	RABEP1	7.06516e-05	0.987429	0.856329	0.999999
chr11	+	102186018	102186080	YAP1	-0.00010856	1.5338	0.856329	0.999999
chr5	+	7891372	7891388	MTRR	-0.000117148	0.450212	0.856341	0.999999
chr7	+	92061260	92061422	AKAP9	-0.000178546	0.0680458	0.856344	0.999999
chr1	+	44219115	44219241	DMAP1	8.70794e-05	1.3823	0.856345	0.999999
chr10	-	63186215	63186383	JMJD1C	0.000129124	1.85258	0.856345	0.999999
chr19	+	55385943	55385960	RPL28	-0.000119796	5.28757	0.856345	0.999999
chr1	-	32240090	32240422	MTMR9LP	0.000302283	-0.402084	0.856351	0.999999
chr15	+	38473505	38473525	FAM98B	6.99201e-05	0.641379	0.856355	0.999999
chr1	+	26924089	26924166	NUDC	-9.96572e-05	2.40089	0.856355	0.999999
chrX	-	37846317	37846358	DYNLT3	-7.71454e-05	1.13889	0.856358	0.999999
chr8	+	60584208	60584290	RAB2A	6.31567e-05	2.88951	0.856371	0.999999
chr4	+	128098186	128098330	LARP1B	-0.000117775	-0.094186	0.856372	0.999999
chr1	+	179901388	179901388	TOR1AIP1	0.000104065	0.867343	0.856376	0.999999
chr16	+	31373249	31373390	ITGAX	0.000195582	1.45824	0.856377	0.999999
chr17	-	64005107	64005137	ICAM2	0.000114499	2.63581	0.856383	0.999999
chr17	+	50109287	50109400	PDK2	-9.87639e-05	1.3094	0.856383	0.999999
chr4	+	122245020	122245140	KIAA1109	-0.000230092	-0.553082	0.856387	0.999999
chr5	+	68280927	68281006	PIK3R1	-0.000158624	1.03967	0.856389	0.999999
chr7	+	102446580	102446924	ORAI2	-0.000109692	0.707784	0.856404	0.999999
chr10	+	127433283	127433428	DOCK1	7.85698e-05	1.33506	0.856404	0.999999
chr7	-	98860188	98860338	TMEM130	0.000333054	-0.30084	0.856408	0.999999
chr17	+	61483371	61483997	TBX4	-0.000171356	3.60343	0.856408	0.999999
chrX	+	37453412	37453646	PRRG1	-0.00017897	-0.333514	0.856412	0.999999
chrX	+	37453648	37457289	PRRG1	0.00017897	2.67677	0.856412	0.999999
chr1	+	43960249	43960329	IPO13	-7.7997e-05	0.401283	0.856413	0.999999
chr19	+	55386570	55386674	RPL28	0.000124618	6.41129	0.856424	0.999999
chr5	-	178230050	178230073	PHYKPL	-0.000120289	0.64307	0.856426	0.999999
chr5	-	84106649	84106659	EDIL3	0.000210349	1.02789	0.856429	0.999999
chr2	+	74492139	74492229	TTC31	-0.000107605	-0.102654	0.85643	0.999999
chr1	-	186679322	186679438	PTGS2	-0.000427173	0.14498	0.85645	0.999999
chr17	-	42810670	42810715	BECN1	-5.79755e-05	1.48933	0.856456	0.999999
chr12	+	55818044	55818112	ORMDL2	-9.03909e-05	1.55089	0.856467	0.999999
chrX	+	41217220	41217343	USP9X	0.000107407	1.89659	0.856468	0.999999
chr1	+	116395110	116395285	ATP1A1	0.000114563	5.33885	0.856472	0.999999
chr16	+	58506980	58507015	NDRG4	-0.000224996	0.102009	0.856485	0.999999
chr1	+	212619556	212619611	ATF3	0.000344114	2.43734	0.856486	0.999999
chr1	+	62037977	62038049	PATJ	-0.000155772	-0.224041	0.856507	0.999999
chrX	+	54812945	54813024	MAGED2	7.59469e-05	3.53003	0.856513	0.999999
chr12	+	6766375	6766750	PTMS	0.000107369	2.99558	0.856521	0.999999
chrX	+	40600782	40600881	ATP6AP2	9.2837e-05	3.85054	0.856522	0.999999
chr18	-	68691295	68691353	TMX3	-9.03292e-05	0.73365	0.856524	0.999999
chr16	-	1998702	1998852	ZNF598	-0.000117714	0.278503	0.856528	0.999999
chr12	-	22470836	22470896	C2CD5	-9.26318e-05	0.513988	0.856528	0.999999
chr1	-	94177852	94178167	ARHGAP29	0.000158725	3.21106	0.856535	0.999999
chr1	+	32100442	32100562	TMEM39B	-8.23944e-05	0.513638	0.856538	0.999999
chr12	+	10213106	10213141	GABARAPL1	-9.39208e-05	2.11106	0.85655	0.999999
chr17	+	59599375	59599481	DHX40	-7.82148e-05	1.31341	0.85655	0.999999
chr4	-	2932065	2932153	MFSD10	-0.000120385	1.9133	0.85655	0.999999
chrX	+	71424154	71424238	TAF1	8.6854e-05	0.34669	0.85655	0.999999
chr3	-	197613225	197613318		0.000167949	-0.105544	0.856563	0.999999
chr10	+	44982521	44982524	RASSF4	0.000175594	0.291587	0.856567	0.999999
chr16	-	67728390	67728511	RANBP10	-8.49261e-05	0.198375	0.856573	0.999999
chr13	-	98850047	98850080	DOCK9	-0.000157873	1.21646	0.856574	0.999999
chr1	-	23817476	23817533	HMGCL	-7.73371e-05	1.38213	0.856581	0.999999
chr17	-	78798400	78798455	USP36	-0.00010678	0.583834	0.856588	0.999999
chr6	+	71296672	71296817	OGFRL1	-0.000107219	1.09238	0.856591	0.999999
chrX	+	77905184	77905385	COX7B	9.20792e-05	3.51121	0.856606	0.999999
chr1	-	116570903	116570984	CD58	0.000111653	0.492581	0.856609	0.999999
chr7	+	35831492	35831496	SEPTIN7	-8.78927e-05	2.32713	0.856615	0.999999
chr4	+	87132271	87132332	AFF1	0.000138149	0.395309	0.85662	0.999999
chr2	-	89268001	89268285	IGKV1-33	0.000490164	4.01503	0.856624	0.999999
chr22	-	42876888	42877010	PACSIN2	7.17918e-05	2.95846	0.856637	0.999999
chr19	-	46850835	46850846	AP2S1	-0.00013056	0.489417	0.856637	0.999999
chr12	+	47964213	47964240	TMEM106C	-7.86801e-05	1.07888	0.856637	0.999999
chr19	-	10116075	10116688	EIF3G	0.000124261	0.135041	0.856643	0.999999
chr12	+	124011381	124011441	ZNF664	-9.99229e-05	1.65274	0.856655	0.999999
chr15	-	40039157	40039162	SRP14	-7.68398e-05	1.7556	0.856659	0.999999
chr2	+	66512149	66512191	MEIS1	-0.000122324	0.887639	0.856664	0.999999
chr7	+	134968340	134968402	CALD1	0.000139603	3.4517	0.856664	0.999999
chr5	-	55269413	55269637	DHX29	6.42609e-05	1.35059	0.856665	0.999999
chr7	-	121348878	121350382	FAM3C	6.80702e-05	3.36055	0.856671	0.999999
chr2	-	38299256	38299327	ATL2	9.43823e-05	1.09533	0.856671	0.999999
chr2	+	48498493	48498501	PPP1R21	7.30061e-05	0.106622	0.856672	0.999999
chr5	-	88722495	88722497	MEF2C	-0.00014296	-0.0689874	0.856681	0.999999
chr18	-	21110818	21111020	ROCK1	-0.000131062	0.581121	0.856687	0.999999
chr21	-	34859474	34859578	RUNX1	-0.000123521	0.990826	0.856693	0.999999
chr11	+	7996141	7996149	EIF3F	0.000122475	0.762558	0.856694	0.999999
chr3	+	126730564	126730630	CHCHD6	-0.000128793	0.0153027	0.856697	0.999999
chr2	+	170956515	170956559	GORASP2	-7.10726e-05	2.40571	0.856704	0.999999
chr3	-	52528183	52528191	NT5DC2	-0.00011285	1.51553	0.85671	0.999999
chr12	+	55835048	55835234	TMEM198B	0.000105507	1.55234	0.85671	0.999999
chr15	-	44598354	44598373	SPG11	0.000115152	-0.255594	0.856713	0.999999
chr6	+	42886471	42887010	RPL7L1	-6.10768e-05	2.57037	0.856715	0.999999
chr20	+	58676292	58676328	STX16	0.000142544	0.495683	0.856716	0.999999
chr19	-	14566078	14566265	NDUFB7	-0.000144404	3.00692	0.856716	0.999999
chr2	-	113729401	113729447	SLC35F5	-8.88136e-05	0.563765	0.856726	0.999999
chr6	-	136258294	136258525	BCLAF1	0.000118627	0.0332908	0.856731	0.999999
chr9	-	92251808	92251885	IARS1	8.63914e-05	1.35955	0.856736	0.999999
chr15	-	34386958	34387380	GOLGA8A	-0.000573681	-1.21456	0.856738	0.999999
chr11	+	64368468	64368485	RPS6KA4	0.000142581	-0.219706	0.856744	0.999999
chr11	-	65658732	65658768	RELA	-8.30452e-05	1.82845	0.856745	0.999999
chr10	-	101673565	101673673	FBXW4	-8.59612e-05	2.20172	0.856751	0.999999
chr22	+	23290339	23290413	BCR	8.27319e-05	1.39989	0.856761	0.999999
chr12	-	21906126	21906288	ABCC9	-0.00015976	-0.149853	0.856763	0.999999
chr6	+	110892161	110892203	AMD1	-0.000123194	1.87585	0.856764	0.999999
chr9	-	115036102	115036184	TNC	0.000214218	2.25521	0.856766	0.999999
chr14	+	69769182	69769189	SRSF5	-0.000145126	3.83554	0.856768	0.999999
chr10	+	72868703	72868806	MCU	-8.41625e-05	0.77751	0.856771	0.999999
chr18	+	36159758	36159830	ELP2	5.76973e-05	1.38528	0.85679	0.999999
chr9	+	121763505	121763649	DAB2IP	-0.000109534	1.42588	0.856801	0.999999
chr12	+	93394609	93394719	NUDT4	0.000118976	0.894706	0.856803	0.999999
chr20	-	63562288	63562382	HELZ2	0.000144786	0.146604	0.856803	0.999999
chr3	-	45964336	45964454	FYCO1	-0.000109712	0.360926	0.856818	0.999999
chr17	-	39423327	39423445	MED1	0.000121468	-0.300345	0.856821	0.999999
chr11	-	61967454	61967457	FTH1	0.000193179	5.00939	0.856826	0.999999
chrX	-	79367274	79367318	ITM2A	-0.000127458	1.94672	0.856827	0.999999
chr9	-	76614008	76614288	PRUNE2	-0.000250278	-0.0216559	0.856827	0.999999
chr2	-	53937391	53937540	PSME4	-0.000161843	-0.379536	0.856836	0.999999
chr6	-	78965945	78966056	PHIP	-0.000154721	-0.279268	0.856842	0.999999
chr19	-	49635734	49635811	RRAS	0.000131605	3.91997	0.856844	0.999999
chr14	-	24268514	24268619	RABGGTA	-6.81488e-05	1.0223	0.856856	0.999999
chr6	-	159688126	159688242	SOD2	0.000211732	4.31417	0.856861	0.999999
chr3	-	183099352	183099495	MCCC1	-0.000125127	-0.153505	0.856861	0.999999
chr21	+	29174746	29175014	MAP3K7CL	-0.000150458	0.622888	0.856867	0.999999
chr6	-	134986736	134986810	HBS1L	6.34855e-05	0.720193	0.856873	0.999999
chr10	+	35211854	35211860	CREM	-0.000333395	-0.504499	0.85688	0.999999
chr12	-	9755062	9755261	CD69	-0.000287987	1.95226	0.856884	0.999999
chr6	+	112087710	112087720	FAM229B	0.000164794	0.257234	0.856884	0.999999
chr12	+	121641041	121641533	ORAI1	0.000110264	2.32447	0.856891	0.999999
chr19	-	15372218	15372347	AKAP8	-8.89433e-05	0.384072	0.856891	0.999999
chr12	+	111747295	111747385	ACAD10	-0.000104888	-0.207141	0.856894	0.999999
chr5	+	110762265	110762267	SLC25A46	0.000136885	-0.47233	0.856895	0.999999
chr15	+	40016502	40016672	EIF2AK4	6.76092e-05	1.30526	0.856898	0.999999
chr22	+	26490044	26490198	SRRD	6.20229e-05	0.794229	0.856914	0.999999
chr2	-	240133983	240134005	COPS9	-0.000110795	2.44758	0.856925	0.999999
chr10	-	47759632	47759927		-0.000245822	-0.255452	0.856927	0.999999
chr20	+	56399162	56399357	CSTF1	6.9456e-05	1.20226	0.856928	0.999999
chr15	+	45682478	45682539	SQOR	-0.000115704	2.6881	0.856933	0.999999
chr4	-	106236390	106236519	TBCK	8.97076e-05	0.0479468	0.856934	0.999999
chr1	+	232955658	232955719	NTPCR	-0.000110265	1.12916	0.856934	0.999999
chr3	+	50182644	50182766	SEMA3F	-0.000122327	1.26273	0.856935	0.999999
chr20	-	45848450	45848532	ACOT8	-8.49588e-05	0.667527	0.856937	0.999999
chr4	-	173334359	173334391	HMGB2	-0.000111275	0.161853	0.856938	0.999999
chr2	-	74464896	74464987	MOGS	8.45684e-05	0.374364	0.856941	0.999999
chr8	+	96330213	96330281	PTDSS1	7.25599e-05	1.89797	0.856944	0.999999
chr22	-	23837699	23837731	DERL3	-0.000338329	-0.188172	0.856947	0.999999
chr16	-	53495105	53495150	AKTIP	-6.8367e-05	1.0293	0.856959	0.999999
chr17	-	42192990	42193027	GHDC	-9.5488e-05	0.377084	0.856959	0.999999
chr1	-	19172864	19173093	UBR4	-0.00016423	-0.477602	0.856968	0.999999
chr6	-	152164163	152164325	SYNE1	-0.000121085	1.97791	0.85697	0.999999
chr2	-	127330392	127330505	MAP3K2	-0.000141904	-0.142337	0.856976	0.999999
chr11	-	67353491	67353514	POLD4	-0.000115853	1.62694	0.856978	0.999999
chr1	-	42930698	42930866	SLC2A1	0.000231143	-0.39911	0.85698	0.999999
chr7	-	75192047	75192230	GTF2IP1	-0.000110445	0.343683	0.856985	0.999999
chr7	+	90232337	90232484	STEAP2	-0.000345949	-0.691145	0.856987	0.999999
chr4	+	144734741	144734866	HHIP	0.000290944	0.242123	0.856989	0.999999
chr15	-	40292926	40293025	PLCB2	-0.000158441	0.914981	0.856992	0.999999
chr21	-	26572868	26573176	CYYR1	0.000161774	0.906347	0.856994	0.999999
chr5	+	119233340	119233467	DMXL1	8.95854e-05	0.705569	0.856998	0.999999
chr12	+	111880447	111880527	MAPKAPK5	-6.23956e-05	1.04793	0.856998	0.999999
chr10	-	59251575	59251676	FAM13C	0.000137848	0.785665	0.85701	0.999999
chr3	-	98817769	98817828	DCBLD2	0.00012549	-0.078839	0.857012	0.999999
chr16	+	31110723	31110761	BCKDK	-8.19598e-05	1.40737	0.857013	0.999999
chr12	-	109568770	109568863	MMAB	-9.99786e-05	1.28599	0.857024	0.999999
chr2	+	189006937	189006990	COL3A1	0.000314226	4.03022	0.857031	0.999999
chr14	-	34524741	34524807	EAPP	6.10795e-05	1.90782	0.857033	0.999999
chr6	+	35424329	35424779	PPARD	-8.93549e-05	1.9119	0.857039	0.999999
chr15	+	85719323	85719326	AKAP13	-0.000141376	1.21486	0.857048	0.999999
chr3	-	142384523	142384685	XRN1	0.000123305	-0.196661	0.857059	0.999999
chrX	+	101623175	101623255	ARMCX3	-8.55012e-05	1.23931	0.857059	0.999999
chr2	+	177215539	177215661	HNRNPA3	-6.72978e-05	3.76224	0.857061	0.999999
chr12	+	112916515	112916738	OAS1	0.000153367	2.19316	0.857065	0.999999
chr10	+	17233587	17233682	VIM	0.000161716	7.43418	0.857066	0.999999
chr16	+	29663255	29663278	SPN	-0.00018788	0.377424	0.857078	0.999999
chr2	-	175080660	175080765	ATF2	-7.45437e-05	1.11612	0.857091	0.999999
chr8	-	22927823	22927914	PEBP4	-0.000234926	3.044	0.857094	0.999999
chr9	-	114350859	114351021	AKNA	0.000117936	0.577311	0.857094	0.999999
chr19	-	11394064	11394324	RGL3	0.00019287	-0.191114	0.857097	0.999999
chr16	-	75644283	75644462	KARS1	-9.93418e-05	-0.0622439	0.857104	0.999999
chr8	+	20197381	20197402	ATP6V1B2	-0.000133299	0.481908	0.857108	0.999999
chr2	+	207733947	207734047	CCNYL1	0.000136236	-0.163801	0.857115	0.999999
chr3	+	141442598	141442670	ZBTB38	-0.000129772	0.407364	0.857116	0.999999
chr5	+	141476001	141476003	PCDHGC3	0.000146774	0.63882	0.85713	0.999999
chr9	+	35607582	35607665	TESK1	-6.15946e-05	1.46232	0.857141	0.999999
chr17	-	4066447	4066540	ZZEF1	0.000111075	-0.140274	0.857143	0.999999
chr16	-	28532708	28537039	NUPR1	-0.000158036	0.913867	0.857144	0.999999
chr2	-	113717849	113717850	SLC35F5	-9.60301e-05	0.226406	0.857149	0.999999
chr10	-	47991801	47991850		0.000243871	-0.371401	0.857153	0.999999
chr2	+	33273747	33273781	LTBP1	-0.000154682	1.56936	0.857158	0.999999
chr3	+	42222942	42223737	TRAK1	-6.6515e-05	2.4426	0.857163	0.999999
chr19	+	11350118	11350199	CCDC159	9.34753e-05	0.754749	0.857169	0.999999
chr7	-	128321266	128321424	RBM28	-0.000109425	-0.154195	0.857174	0.999999
chr20	-	34935576	34935613	GSS	-6.70288e-05	1.07082	0.85718	0.999999
chr1	+	25831921	25832211	MTFR1L	5.53205e-05	2.84363	0.857181	0.999999
chr11	+	108917925	108918018	DDX10	-0.000111881	-0.143133	0.857181	0.999999
chr19	+	38379364	38379405	PSMD8	7.84183e-05	3.26446	0.857193	0.999999
chr12	-	124342056	124342074	NCOR2	-0.000125936	0.481471	0.857198	0.999999
chr16	-	20741509	20741803	THUMPD1	-0.000100877	0.300479	0.857203	0.999999
chr7	+	116500260	116500447	CAV2	-0.000129652	4.83925	0.85723	0.999999
chr17	-	44324711	44324770	SLC25A39	-0.000104396	0.351066	0.857232	0.999999
chr3	-	120334862	120335139	LRRC58	-0.000136686	0.25117	0.857259	0.999999
chr3	-	120324509	120331408	LRRC58	0.000136686	4.27111	0.857259	0.999999
chr15	-	83207331	83207450	HDGFL3	0.000110258	-0.0653852	0.857266	0.999999
chr4	+	87976882	87976949	SPP1	-0.000490298	0.074613	0.857267	0.999999
chr7	-	122474381	122474517	CADPS2	7.89685e-05	1.08383	0.857271	0.999999
chr7	-	152139675	152139791	KMT2C	0.000103575	1.24106	0.857277	0.999999
chr1	-	21860177	21860235	HSPG2	-0.000184376	0.997503	0.857278	0.999999
chr2	+	3388127	3388670	TRAPPC12	7.17808e-05	0.547173	0.857279	0.999999
chr3	-	47496029	47496197	ELP6	6.84139e-05	0.976766	0.857286	0.999999
chr2	-	111494958	111494966	MIR4435-2HG	0.000148088	0.411223	0.85729	0.999999
chr14	+	74818309	74818314	YLPM1	8.30952e-05	0.298595	0.857298	0.999999
chr12	-	51005376	51005403	SLC11A2	-8.47589e-05	0.827933	0.857299	0.999999
chr19	-	10357764	10357793	TYK2	-0.000109069	0.890957	0.857309	0.999999
chr18	-	11889456	11889490	MPPE1	-7.19158e-05	1.34072	0.857313	0.999999
chr15	+	41452995	41453048	RTF1	-6.31981e-05	0.46381	0.857315	0.999999
chr7	-	29940682	29940683	SCRN1	0.000134432	-0.219743	0.857328	0.999999
chr7	-	103319609	103319678	DNAJC2	-0.000112006	0.272783	0.857328	0.999999
chr11	+	59793380	59793478	STX3	-9.37506e-05	1.44605	0.857344	0.999999
chr13	+	100368472	100368498	PCCA	7.94617e-05	0.0142472	0.857345	0.999999
chr19	-	51643779	51644036	SIGLEC14	-0.00028683	0.148822	0.857349	0.999999
chr1	-	25245150	25245208	RSRP1	-0.000258272	1.18385	0.857354	0.999999
chr3	-	129567492	129567604	PLXND1	-0.000104623	2.76813	0.857365	0.999999
chrX	-	154404828	154404914	DNASE1L1	-7.06941e-05	1.26066	0.857378	0.999999
chr12	+	69756405	69756485	RAB3IP	-0.000144156	-0.320268	0.857379	0.999999
chr15	-	59682408	59682502	BNIP2	7.8594e-05	1.53077	0.857379	0.999999
chr19	-	1011367	1011499	TMEM259	-0.00012982	2.84041	0.857383	0.999999
chr12	-	16551318	16551327	LMO3	0.000139495	1.01554	0.857387	0.999999
chr4	+	67720633	67721018	UBA6-AS1	-0.000163835	-0.224467	0.857388	0.999999
chr4	+	67721477	67722502	UBA6-AS1	0.000163835	0.872471	0.857388	0.999999
chr8	+	73322679	73322810	RDH10	0.000199346	0.944505	0.85739	0.999999
chr20	-	46375772	46375790	ELMO2	-7.30148e-05	0.332172	0.857392	0.999999
chr17	+	39653535	39653617	STARD3	0.000103746	0.526333	0.857392	0.999999
chr10	-	102012833	102012876	ARMH3	7.84355e-05	0.0178669	0.857401	0.999999
chr14	+	58257745	58257846	PSMA3	-7.33803e-05	3.35912	0.857409	0.999999
chr19	+	10089898	10089901	SHFL	9.05269e-05	0.765954	0.857419	0.999999
chr12	+	40240483	40240617	LRRK2	-0.000216798	1.65673	0.85742	0.999999
chr13	-	71437966	71439945	DACH1	0.000140092	1.81689	0.857423	0.999999
chr9	+	5462935	5462968	CD274	-0.000252901	-0.0932798	0.857428	0.999999
chr16	+	72054638	72054657	HP	-0.00066546	-1.00559	0.85743	0.999999
chr6	-	75097253	75097259	COL12A1	0.000165992	0.709824	0.85743	0.999999
chr16	-	1457329	1457337	CLCN7	-0.000100839	0.768921	0.857434	0.999999
chr18	+	8635568	8635622	RAB12	-6.34484e-05	2.20636	0.857434	0.999999
chr1	+	247448596	247448817	NLRP3	0.000272492	-0.521777	0.857435	0.999999
chr19	+	35730538	35730616	KMT2B	-0.000112343	0.130464	0.857437	0.999999
chr2	-	238273070	238273191	PER2	-0.000249023	-0.546136	0.857439	0.999999
chr3	-	185917328	185917328	TRA2B	9.94896e-05	1.35228	0.857446	0.999999
chr19	+	41579353	41579520	CEACAM21	-0.000288756	-0.454509	0.857447	0.999999
chr12	-	71132693	71132824	TSPAN8	-0.000141956	1.8396	0.857449	0.999999
chr7	+	55411907	55412089	LANCL2	7.78536e-05	0.182115	0.857452	0.999999
chr19	-	1398916	1399026	GAMT	-0.000133269	0.0795045	0.85747	0.999999
chr17	+	7902610	7902727	CHD3	-8.93489e-05	1.97546	0.857473	0.999999
chr1	+	156733493	156733520	RRNAD1	-7.63174e-05	0.37041	0.857474	0.999999
chr20	-	7999732	7999822	TMX4	7.7445e-05	1.43652	0.857477	0.999999
chr1	+	81990391	81990460	ADGRL2	0.000166261	2.44118	0.857482	0.999999
chr8	-	144317544	144317588	DGAT1	7.5704e-05	1.09704	0.857482	0.999999
chr20	+	32084391	32084543	HCK	-0.000147606	2.71819	0.857486	0.999999
chr4	-	102635865	102635905	MANBA	8.97896e-05	1.44235	0.857487	0.999999
chr18	-	49864141	49864380	MYO5B	0.000121238	0.363692	0.857496	0.999999
chr4	-	140657527	140657812	TBC1D9	-8.31357e-05	1.85837	0.8575	0.999999
chr2	-	190984310	190984393	STAT1	0.000166649	3.11718	0.857502	0.999999
chr20	-	5941951	5942036	TRMT6	0.000114367	-0.105144	0.857504	0.999999
chr4	-	53145333	53145582	SCFD2	-8.2847e-05	0.170518	0.85751	0.999999
chr21	-	44773547	44773547	UBE2G2	0.000101378	1.33771	0.857512	0.999999
chr17	-	82625389	82625483	WDR45B	-6.69231e-05	1.91747	0.857515	0.999999
chr8	-	54063328	54063375	LYPLA1	-9.67084e-05	0.752463	0.85752	0.999999
chr3	+	37629187	37629336	ITGA9	0.000130461	0.691815	0.857531	0.999999
chr16	+	74302212	74302292	PSMD7	7.114e-05	2.77905	0.857532	0.999999
chr12	-	55726700	55726726	CD63	0.000108588	6.10056	0.857533	0.999999
chr4	+	1386415	1386739	UVSSA	0.000213525	-0.375337	0.857534	0.999999
chr6	-	7313042	7313174	SSR1	-7.22102e-05	2.13659	0.857539	0.999999
chr11	+	9738213	9738259	SWAP70	0.000113038	1.44465	0.857551	0.999999
chr1	-	46568463	46568498	MKNK1	-9.11794e-05	0.613625	0.857553	0.999999
chr19	+	54458522	54458567	LENG8	0.000212249	1.53401	0.857558	0.999999
chr7	+	8086940	8089077	GLCCI1	-0.000111762	2.91461	0.857563	0.999999
chr11	+	111993496	111993588	DIXDC1	-0.000146472	0.200435	0.857563	0.999999
chr11	-	57554437	57554623	UBE2L6	-0.000107905	3.88636	0.857564	0.999999
chr20	-	3195315	3195353	DDRGK1	-0.000102284	2.19067	0.857571	0.999999
chr2	-	189057320	189057427	COL5A2	-0.000178137	1.76344	0.857575	0.999999
chr17	+	79043955	79044123	C1QTNF1	-0.000226561	0.689944	0.857585	0.999999
chr8	-	65724255	65724351	PDE7A	0.000111329	0.86375	0.857586	0.999999
chr8	-	133242023	133242056	NDRG1	0.000105987	3.21953	0.857587	0.999999
chr16	+	760822	761072	MSLN	-0.000361573	-0.0172939	0.857595	0.999999
chr5	+	157248850	157249007	ITK	-0.000259155	-0.372409	0.857597	0.999999
chr2	-	179518528	179518638	ZNF385B	-0.00023238	0.395074	0.857598	0.999999
chr6	-	89637742	89637882	LYRM2	6.16413e-05	1.17634	0.857599	0.999999
chr11	-	75587990	75588184	MAP6	0.000229747	-0.357901	0.857611	0.999999
chr8	+	120280921	120281059	COL14A1	0.000234548	2.08504	0.857613	0.999999
chr11	-	46753454	46753488	CKAP5	7.36788e-05	0.711497	0.857613	0.999999
chr1	+	78628951	78628999	IFI44L	-0.000246122	-0.224766	0.857619	0.999999
chr4	+	84609429	84609525	CDS1	-0.000272367	-0.48383	0.85762	0.999999
chr17	-	16121052	16121269	NCOR1	8.66772e-05	0.515755	0.857637	0.999999
chr16	+	57469199	57469270	POLR2C	-5.7307e-05	2.68018	0.857641	0.999999
chr17	-	39906272	39906960	GSDMB	-0.00022216	-0.389442	0.857657	0.999999
chr5	+	138904349	138904375	CTNNA1	7.6914e-05	3.58804	0.857664	0.999999
chr11	+	67292138	67292174	ANKRD13D	-0.00012301	0.573324	0.857667	0.999999
chr18	-	5397395	5397397	EPB41L3	0.000110856	0.344758	0.85767	0.999999
chr7	+	74108905	74109036	LIMK1	-0.000117735	0.911003	0.857672	0.999999
chr12	-	354076	354234	KDM5A	-0.000101078	0.140549	0.857693	0.999999
chr7	-	131506260	131506321	PODXL	0.000129724	2.08351	0.857699	0.999999
chr17	+	36493960	36494006	ZNHIT3	-7.20844e-05	1.28806	0.857702	0.999999
chr8	-	70583706	70583793	TRAM1	0.00010921	4.46355	0.857704	0.999999
chr3	-	31664079	31664232	OSBPL10	9.31425e-05	0.287814	0.857709	0.999999
chr1	-	186678401	186678404	PTGS2	0.000455902	-0.0404252	0.857717	0.999999
chr19	-	41455713	41456028	PCAT19	0.000167924	0.756474	0.857718	0.999999
chr9	-	83669292	83669327	UBQLN1	7.6187e-05	2.00544	0.85772	0.999999
chr16	-	3749627	3749683	CREBBP	0.000109926	0.190408	0.857722	0.999999
chr11	+	64197493	64197595	STIP1	-7.77424e-05	2.73637	0.857727	0.999999
chr10	-	133368923	133369022	ECHS1	-9.13806e-05	2.96263	0.85773	0.999999
chr11	+	34646552	34646668	EHF	-0.000216322	0.053679	0.857733	0.999999
chr11	-	17102662	17102831	PIK3C2A	-0.000133068	1.29612	0.857734	0.999999
chr2	-	10443490	10443571	ODC1	0.000129578	2.70587	0.857738	0.999999
chr17	+	38898412	38898519	LASP1	-0.000104647	2.59388	0.857739	0.999999
chr16	+	48299662	48299788	LONP2	8.697e-05	1.36307	0.857747	0.999999
chr19	+	49490480	49490528	RPL13A	-0.000101718	7.5208	0.857751	0.999999
chr3	-	177026475	177027830	TBL1XR1	-0.000125866	-0.133931	0.857756	0.999999
chr1	+	2561801	2561815	TNFRSF14	0.000149371	2.29569	0.857762	0.999999
chr3	+	39410754	39410849	RPSA	0.000129434	6.08558	0.857765	0.999999
chr16	-	66511722	66511741	TK2	-6.27676e-05	1.15436	0.857768	0.999999
chr1	-	153535949	153535991	S100A6	-0.000127305	6.95355	0.85777	0.999999
chr8	+	85464014	85464115	CA2	-0.000211859	1.53007	0.857773	0.999999
chr6	-	24652983	24653153	TDP2	7.1432e-05	2.09096	0.857782	0.999999
chr3	-	124973731	124973905	HEG1	-0.000166867	2.77958	0.857785	0.999999
chr17	+	31998658	31999376	SUZ12	-8.00652e-05	1.79367	0.857801	0.999999
chr4	+	139665835	139665932	MGST2	-8.17101e-05	1.65047	0.857806	0.999999
chr7	-	30446141	30446224	NOD1	-9.16386e-05	0.468077	0.857806	0.999999
chr5	-	87407976	87408006	CCNH	0.000119706	1.06733	0.85781	0.999999
chr22	-	18536650	18536808	PI4KAP1	0.000311586	-0.609384	0.857827	0.999999
chr11	+	308231	308252	IFITM2	-0.000128567	4.7423	0.857828	0.999999
chr19	+	12945876	12945891	RAD23A	-7.93246e-05	0.655655	0.85783	0.999999
chr12	+	109524438	109524503	UBE3B	-7.0045e-05	0.404652	0.857831	0.999999
chr2	+	32518817	32518946	BIRC6	-9.73263e-05	0.67418	0.857839	0.999999
chr13	-	110646074	110646090	CARS2	-9.01944e-05	0.93117	0.857846	0.999999
chr6	-	136278771	136278776	BCLAF1	0.000104626	0.462865	0.857849	0.999999
chr2	-	144396412	144396461	ZEB2	0.000111239	2.22358	0.85785	0.999999
chr8	+	144084737	144084747	GPAA1	-8.22603e-05	2.09081	0.857851	0.999999
chr1	-	92563642	92563737	EVI5	0.000105928	-0.230106	0.857851	0.999999
chr9	-	95467116	95467286	PTCH1	0.000191382	-0.0941241	0.857857	0.999999
chr19	+	10091476	10091545	SHFL	-8.79535e-05	0.947731	0.857857	0.999999
chr12	-	112172671	112172861	HECTD4	-0.000101789	0.26101	0.857866	0.999999
chr11	-	77619606	77619695	CLNS1A	6.2657e-05	2.39713	0.857873	0.999999
chr2	+	209700277	209700338	MAP2	0.00019262	-0.269386	0.857876	0.999999
chr12	-	323155	323206	KDM5A	-0.000116228	-0.212804	0.857879	0.999999
chr1	-	31671615	31671659	COL16A1	0.00016404	1.03281	0.857881	0.999999
chr2	+	152549021	152549097	FMNL2	-0.000138159	0.397231	0.857887	0.999999
chr11	-	75281075	75281142	ARRB1	-0.000118291	2.31196	0.85789	0.999999
chr5	+	103029268	103029511	PAM	9.20577e-05	3.78505	0.85789	0.999999
chr2	-	96284358	96284521	SNRNP200	8.48821e-05	2.48439	0.857892	0.999999
chr13	+	20064451	20064545	ZMYM2	8.57687e-05	0.95548	0.857899	0.999999
chr9	+	12707997	12708143	TYRP1	-0.000229847	-0.457737	0.857907	0.999999
chr7	-	22154570	22154604	RAPGEF5	-0.000179291	0.927735	0.857915	0.999999
chr17	+	34357485	34357568	CCL13	0.00026903	0.519372	0.857916	0.999999
chr17	-	7857199	7857263	NAA38	0.000149966	-0.0598233	0.857922	0.999999
chr10	+	45787035	45787247	WASHC2C	8.62231e-05	0.913335	0.857932	0.999999
chr9	-	92457422	92457485	ASPN	0.000226226	0.92404	0.857933	0.999999
chr3	+	130642987	130643023	COL6A6	-0.000258385	0.0834629	0.857941	0.999999
chr11	+	100988870	100992079	ARHGAP42	-8.22697e-05	2.78499	0.857958	0.999999
chr2	+	191684230	191684278	NABP1	-0.000195748	0.61194	0.857963	0.999999
chr17	-	41803287	41803431	P3H4	0.000131957	0.153192	0.857968	0.999999
chr17	-	73286384	73286500	CDC42EP4	-0.000145749	1.42487	0.857977	0.999999
chr9	-	137181815	137181862	ANAPC2	-0.00010229	0.765803	0.857985	0.999999
chr7	-	100813989	100814021	EPHB4	-0.00012383	1.27317	0.857994	0.999999
chr11	+	44605408	44605417	CD82	-0.00010301	2.58327	0.857997	0.999999
chr12	-	101788548	101788589	GNPTAB	-0.000107759	0.722091	0.857999	0.999999
chr7	+	43952650	43952907	UBE2D4	-7.08146e-05	1.16322	0.858005	0.999999
chr4	-	2942192	2942351	NOP14	8.92313e-05	0.66908	0.858007	0.999999
chr17	-	800788	801131	NXN	8.66259e-05	2.56988	0.858008	0.999999
chr19	-	39872078	39872651	FCGBP	0.000280073	-0.151058	0.858012	0.999999
chr17	+	75495287	75495399	TMEM94	7.86774e-05	1.15937	0.858015	0.999999
chr10	-	62204857	62205022	RTKN2	-0.00034291	2.36107	0.858015	0.999999
chr2	+	108684138	108684448	LIMS1	0.000103775	1.80283	0.858015	0.999999
chr2	-	230211470	230211547	SP110	-8.15773e-05	1.00518	0.858024	0.999999
chr19	+	54102855	54102868	NDUFA3	-0.000123527	1.04824	0.858025	0.999999
chr1	-	58533953	58533986	OMA1	-0.000103523	-0.193509	0.858026	0.999999
chr6	-	29627486	29627646	GABBR1	-0.000336611	-0.862103	0.858027	0.999999
chr9	+	68499227	68499285	PGM5	0.000138436	1.40424	0.858031	0.999999
chrX	+	136208479	136208482	FHL1	-0.00013634	4.16366	0.858034	0.999999
chr14	+	24237288	24237289	GMPR2	-6.35988e-05	1.42012	0.858034	0.999999
chr19	+	18008971	18008977	ARRDC2	-0.000211488	0.192334	0.858047	0.999999
chr3	-	195308786	195308837	ACAP2	-0.000134593	-0.196222	0.85805	0.999999
chr20	+	64070489	64070491	TCEA2	0.000106223	0.408655	0.858061	0.999999
chr12	+	76815146	76815210	ZDHHC17	-0.000113162	-0.0911015	0.858066	0.999999
chr9	+	35658576	35658727	CCDC107	-0.000106285	0.629329	0.858067	0.999999
chr19	+	33800428	33800520	KCTD15	-0.000131232	0.188341	0.858068	0.999999
chr11	-	93479190	93479269	SMCO4	-0.000140973	1.04065	0.858071	0.999999
chr10	+	84438512	84438542	CCSER2	0.000118486	-0.0194509	0.858074	0.999999
chr4	+	48851806	48851899	OCIAD1	5.06229e-05	3.47924	0.858084	0.999999
chr17	-	81888241	81888340	ALYREF	-9.78937e-05	2.27226	0.858087	0.999999
chr10	+	92011073	92011150	BTAF1	-0.000164655	0.203643	0.858093	0.999999
chr15	+	74024928	74028442	PML	-0.000104088	0.450288	0.858094	0.999999
chr13	+	111244199	111244294	ARHGEF7	-7.9829e-05	0.674888	0.858097	0.999999
chr11	+	9576230	9576293	WEE1	-0.000194879	0.0738794	0.858103	0.999999
chr12	-	121441070	121441233	KDM2B	9.36184e-05	0.170287	0.858105	0.999999
chr12	+	13214819	13214872	EMP1	-0.000241721	2.92696	0.858107	0.999999
chr8	+	38251912	38251956	DDHD2	-7.39254e-05	0.392536	0.858118	0.999999
chr3	+	39394450	39394576	SLC25A38	-6.96614e-05	1.66033	0.85812	0.999999
chr5	-	38485937	38485980	LIFR	0.000239841	1.23731	0.858131	0.999999
chr6	-	56075479	56075508	COL21A1	0.000178001	-0.427625	0.858144	0.999999
chr4	+	86734737	86734875	PTPN13	-0.000190495	0.245234	0.858145	0.999999
chr6	+	75886004	75886094	MYO6	-0.000109732	1.06601	0.858147	0.999999
chr10	+	35211759	35211803	CREM	-0.000231156	0.309832	0.85815	0.999999
chr9	+	5769107	5769256	RIC1	9.17318e-05	0.454477	0.858155	0.999999
chr5	+	177371475	177371578	RGS14	0.000116912	0.237104	0.858157	0.999999
chr17	-	59056875	59057054	TRIM37	-7.91311e-05	0.154427	0.858164	0.999999
chr2	+	128133141	128133260	UGGT1	-0.000110382	-0.0703146	0.858167	0.999999
chr3	-	50289447	50289601	IFRD2	-8.94725e-05	1.71265	0.858177	0.999999
chr11	+	70337365	70337396	PPFIA1	-9.18001e-05	0.0178082	0.85818	0.999999
chr22	-	41578806	41578881	PMM1	-0.000109575	2.38996	0.858184	0.999999
chr2	+	203427529	203427569	ABI2	-9.30743e-05	0.0276343	0.858195	0.999999
chr6	-	108260760	108260825	SNX3	8.86483e-05	3.22919	0.858201	0.999999
chr2	+	120100710	120100814	EPB41L5	0.000164885	1.64914	0.858202	0.999999
chr1	+	161506369	161506449	FCGR2A	-0.000134023	2.20461	0.858213	0.999999
chr5	+	73498466	73498472	BTF3	-7.07526e-05	3.72065	0.858218	0.999999
chr2	+	172489485	172489658	ITGA6	-0.000137886	2.26224	0.85822	0.999999
chr1	+	44650704	44650808	RNF220	5.87679e-05	2.18277	0.858226	0.999999
chr8	+	86547711	86547770	CPNE3	-0.000109764	1.71717	0.85823	0.999999
chr19	-	54252054	54252106	LILRB5	0.000251222	-0.316031	0.858237	0.999999
chr17	+	47601716	47601747	NPEPPS	6.37493e-05	1.8214	0.858241	0.999999
chr2	-	38749565	38749705	SRSF7	-0.000131164	3.79967	0.858242	0.999999
chr3	-	105693494	105693588	CBLB	0.000116682	-0.191319	0.858243	0.999999
chrX	+	136209336	136209339	FHL1	0.000232576	-0.40773	0.858245	0.999999
chr1	-	153607999	153608177	S100A16	-0.000119331	3.77391	0.858249	0.999999
chr2	-	135916226	135916372	DARS1	-6.19575e-05	2.64578	0.858251	0.999999
chr20	+	45891345	45891352	CTSA	-0.000163194	-0.233714	0.85826	0.999999
chrX	+	71387310	71387461	TAF1	-0.000118042	-0.312442	0.858261	0.999999
chr1	+	154988541	154988584	FLAD1	-7.36841e-05	0.538609	0.858264	0.999999
chr7	+	157220689	157220776	UBE3C	7.43977e-05	1.4733	0.858267	0.999999
chr17	-	46039027	46039075	KANSL1	0.000101031	-0.0207772	0.858271	0.999999
chr2	-	229966	230044	SH3YL1	-0.000100954	1.65727	0.858271	0.999999
chr1	+	1626930	1626999	MIB2	-0.000121458	0.137576	0.858274	0.999999
chr7	-	130181623	130181719	TMEM209	9.54098e-05	0.0519121	0.858278	0.999999
chr17	-	45112423	45112704	PLCD3	-8.9428e-05	1.30715	0.858285	0.999999
chr7	-	55492344	55492385	VOPP1	9.67201e-05	0.61085	0.858288	0.999999
chr12	-	113174875	113174875	DDX54	-0.000109654	-0.0130242	0.858298	0.999999
chr22	-	37231231	37231390	RAC2	-0.000128964	3.27851	0.858305	0.999999
chr7	-	94603346	94603452	SGCE	8.32296e-05	2.49289	0.858307	0.999999
chr22	+	37858679	37858740	EIF3L	-6.813e-05	3.91251	0.858309	0.999999
chr5	+	139293750	139293772	MATR3	0.000111072	0.675497	0.85831	0.999999
chr4	-	75647029	75647157	G3BP2	-9.48636e-05	2.64328	0.85831	0.999999
chr7	+	151120016	151120070	AGAP3	8.77455e-05	0.973771	0.858312	0.999999
chr21	+	42568360	42568438	SLC37A1	9.89531e-05	0.133437	0.858313	0.999999
chr1	+	179908605	179908625	TOR1AIP1	-9.47964e-05	1.47856	0.858314	0.999999
chr16	+	57651431	57651431	ADGRG1	0.000164613	-0.165535	0.858324	0.999999
chr11	+	57690335	57690392	ZDHHC5	-6.93003e-05	1.61085	0.858327	0.999999
chr16	+	57651447	57651449	ADGRG1	-0.00016324	-0.129933	0.858328	0.999999
chr15	-	40744094	40744149	RMDN3	-0.000100125	2.27074	0.858332	0.999999
chr21	+	29159941	29160056	MAP3K7CL	-0.000164667	0.109378	0.858342	0.999999
chr19	-	48852238	48852306	PLEKHA4	0.000142034	0.551887	0.858344	0.999999
chr22	-	50530638	50530711	ODF3B	0.000227025	-0.00360302	0.85835	0.999999
chr21	-	39194752	39196497	BRWD1	8.77845e-05	1.88421	0.858352	0.999999
chr12	-	49103687	49103700	LMBR1L	-0.00010954	0.254194	0.85836	0.999999
chr12	+	110029605	110029635	ANKRD13A	-7.55337e-05	1.19162	0.858362	0.999999
chr12	-	54962431	54962697	TESPA1	-0.000178055	-0.290549	0.858369	0.999999
chr16	+	22260462	22260529	EEF2K	-0.000102875	0.379825	0.858372	0.999999
chr1	-	171703950	171704386	VAMP4	-8.53455e-05	0.79352	0.858378	0.999999
chr8	-	79767009	79767092	HEY1	-0.000230955	0.827689	0.858382	0.999999
chr10	-	27217980	27217982	ACBD5	-9.88366e-05	0.146856	0.858383	0.999999
chr5	-	168722256	168722327	SLIT3	0.000129271	1.9937	0.858387	0.999999
chrX	-	73841382	73841473	XIST	0.000249707	-2.83069	0.858397	0.999999
chr12	+	50099098	50099141	SMARCD1	5.52899e-05	1.08851	0.858409	0.999999
chr1	-	16017853	16018005	HSPB7	0.000248188	-0.39785	0.858417	0.999999
chr4	-	2742130	2742520	TNIP2	8.58956e-05	2.78942	0.85842	0.999999
chr22	+	37675682	37675687	LGALS1	-0.000128951	5.45287	0.858426	0.999999
chr9	+	122986417	122986419	RABGAP1	-9.81914e-05	0.269095	0.858437	0.999999
chr19	-	39329548	39329626	GMFG	-0.000103711	3.63342	0.858437	0.999999
chr6	-	100856303	100859202	ASCC3	-8.94228e-05	0.267125	0.858441	0.999999
chr19	+	46608846	46608923	CALM3	-9.99535e-05	4.01309	0.858443	0.999999
chr12	+	7135804	7135953	CLSTN3	-0.000126711	1.25059	0.858454	0.999999
chr10	+	16486352	16486617	PTER	-8.53733e-05	0.475032	0.858454	0.999999
chr2	+	227311945	227314792	COL4A3	0.000147926	3.20802	0.858457	0.999999
chr8	+	23290413	23290468	R3HCC1	-8.03916e-05	1.1807	0.858458	0.999999
chr11	+	836251	836360	CD151	-9.32164e-05	5.06528	0.85846	0.999999
chr16	+	31357863	31358455	ITGAX	-0.000343553	-0.68658	0.858461	0.999999
chr17	-	42107693	42107795	DHX58	9.77654e-05	0.359235	0.858464	0.999999
chr16	+	69150703	69150708	UTP4	0.000126824	-0.0684773	0.858466	0.999999
chr4	+	94249654	94249755	SMARCAD1	-0.000123497	-0.337485	0.858468	0.999999
chr17	+	27304904	27304911	WSB1	-0.00019353	2.79151	0.858476	0.999999
chrX	+	48818220	48818286	HDAC6	8.23082e-05	0.396004	0.85848	0.999999
chr19	-	13112909	13112954	TRMT1	0.000120534	0.224162	0.858482	0.999999
chrX	-	154353915	154354029	FLNA	0.000133173	5.48551	0.858483	0.999999
chr16	-	1228337	1228653	TPSB2	0.000305545	4.04928	0.858484	0.999999
chr17	-	49705868	49705884	SLC35B1	-7.60994e-05	1.43975	0.858485	0.999999
chr4	+	88075864	88075897	PKD2	0.000148691	0.434533	0.858488	0.999999
chr19	+	17420313	17420411	MVB12A	0.000102934	0.688233	0.858488	0.999999
chr15	+	80129600	80131179	ZFAND6	-0.00010581	-0.379568	0.85849	0.999999
chrY	+	12688256	12690325	USP9Y	0.000135092	-3.30218	0.858495	0.999999
chrX	+	41344239	41344399	DDX3X	-0.000140917	3.92641	0.858495	0.999999
chr15	-	52242048	52242213	MYO5C	-0.000127373	0.324994	0.858506	0.999999
chr11	-	58564155	58564201	LPXN	0.000137597	1.30038	0.858513	0.999999
chr3	-	142157527	142163571	GK5	0.00015987	2.39036	0.858516	0.999999
chr2	-	61873002	61873112	CCT4	7.00752e-05	3.29607	0.858526	0.999999
chr14	+	54538063	54538098	CGRRF1	7.98802e-05	0.145796	0.85853	0.999999
chr19	+	34327771	34327866	GARRE1	-0.000135327	0.374562	0.85853	0.999999
chr22	+	38726306	38726388	GTPBP1	-6.97751e-05	1.12414	0.858537	0.999999
chr5	-	179618161	179618204	HNRNPH1	0.000134035	3.89982	0.858548	0.999999
chr11	+	108073390	108073497	CUL5	0.000101881	0.093117	0.858548	0.999999
chr15	-	34101808	34101827	EMC7	-7.45178e-05	0.986774	0.858551	0.999999
chr9	+	101557384	101557596	RNF20	7.17389e-05	1.74042	0.858558	0.999999
chr3	-	134191917	134191974	RYK	6.50047e-05	1.39534	0.858564	0.999999
chr4	-	52028829	52028921	SGCB	-8.84484e-05	1.55466	0.858576	0.999999
chr11	-	47180476	47180690	PACSIN3	0.000123748	0.103842	0.858594	0.999999
chr1	+	155317983	155318021	FDPS	-8.39547e-05	3.21258	0.858604	0.999999
chr12	-	96013188	96013238	LTA4H	0.000150628	4.27197	0.858605	0.999999
chr4	+	15849256	15853232	CD38	-0.000190358	2.34112	0.858606	0.999999
chr3	-	161104319	161104406	B3GALNT1	-0.000178541	-0.0912467	0.858614	0.999999
chr21	+	37151959	37151967	TTC3	-0.00011328	0.513525	0.858621	0.999999
chr17	-	42190832	42190903	GHDC	8.67748e-05	0.785314	0.858623	0.999999
chr1	+	36178823	36178823	MAP7D1	9.46515e-05	1.54554	0.858627	0.999999
chr12	+	7141242	7141404	CLSTN3	0.000123426	1.47237	0.85863	0.999999
chr7	+	141750333	141750354	SSBP1	6.9098e-05	1.76056	0.858638	0.999999
chr11	-	18291943	18292019	HPS5	-0.000115231	0.782625	0.858643	0.999999
chr12	+	56784853	56784938	HSD17B6	-0.000214278	2.60695	0.858644	0.999999
chr17	-	8509926	8509949	MYH10	0.000167394	2.12076	0.858653	0.999999
chr3	+	169983161	169983253	SEC62	-6.03527e-05	2.7978	0.858654	0.999999
chrX	+	154433660	154433720	ATP6AP1	-9.31872e-05	3.28666	0.858658	0.999999
chrX	+	71407574	71407672	TAF1	9.65786e-05	0.015556	0.858663	0.999999
chr5	+	50828312	50828384	PARP8	9.58821e-05	0.921712	0.858663	0.999999
chr9	-	92386201	92386296	OGN	0.000285562	1.59224	0.858667	0.999999
chr17	-	519006	519122	VPS53	-7.07201e-05	0.156531	0.858667	0.999999
chr2	+	62826196	62826258	EHBP1	0.000138871	-0.349685	0.858668	0.999999
chr17	-	35363537	35363567	SLFN11	-0.000120068	0.604995	0.858678	0.999999
chr2	-	73734528	73734588	TPRKB	-7.32256e-05	0.882275	0.858682	0.999999
chr6	-	159682474	159682481	SOD2	0.000202973	3.19431	0.858689	0.999999
chr17	+	43177936	43177960	NBR1	-9.40975e-05	1.03039	0.858694	0.999999
chr9	+	4576569	4576763	SLC1A1	-0.000194314	1.92792	0.858703	0.999999
chr3	-	195872404	195872470	TNK2	-0.000109358	0.66514	0.858715	0.999999
chr6	+	160436780	160436877	SLC22A3	0.000183673	0.18226	0.858726	0.999999
chr14	-	34629951	34629954	SNX6	8.05866e-05	0.948498	0.858728	0.999999
chr6	-	134987746	134987791	HBS1L	-6.62031e-05	0.441831	0.858729	0.999999
chrX	-	130069300	130069482	ELF4	-8.08857e-05	1.03438	0.858734	0.999999
chrX	+	53085631	53085839	TSPYL2	-0.00014221	2.31249	0.858735	0.999999
chr17	-	18328528	18328919	SHMT1	8.88891e-05	1.43521	0.858736	0.999999
chr8	+	78602099	78603185	PKIA	-0.000136993	1.70784	0.858737	0.999999
chr1	-	36469652	36469840	CSF3R	0.000163284	2.54846	0.858737	0.999999
chr19	-	16413773	16413845	EPS15L1	-6.01613e-05	0.47207	0.858745	0.999999
chr9	+	94458372	94458394	MFSD14B	9.02569e-05	1.59401	0.858758	0.999999
chr12	+	108564279	108564392	ISCU	0.000100766	3.41333	0.858761	0.999999
chr7	-	11370437	11374619	THSD7A	0.000227947	1.14851	0.858762	0.999999
chr7	-	11374620	11375878	THSD7A	-0.000227947	-0.216905	0.858762	0.999999
chr8	-	21909635	21909828	DOK2	0.000152449	2.2717	0.858769	0.999999
chr12	-	96286751	96286761	CDK17	0.000128461	0.554956	0.858769	0.999999
chr1	-	1298956	1299344	ACAP3	-0.000209928	-0.79312	0.858777	0.999999
chr1	+	244691884	244691922	DESI2	0.000128468	0.195274	0.858787	0.999999
chr6	-	52982574	52982705	GSTA4	-0.000111999	2.0926	0.858788	0.999999
chr1	-	201464895	201465060	PHLDA3	0.000171551	-0.00969209	0.858788	0.999999
chr17	+	75614773	75614849	MYO15B	-0.00026691	0.151329	0.858792	0.999999
chr17	+	27307744	27307789	WSB1	0.000194964	2.29974	0.858793	0.999999
chr14	-	24440786	24440853	SDR39U1	-0.000102683	1.4368	0.8588	0.999999
chr15	+	63591004	63591053	USP3	9.05118e-05	-0.00058473	0.858812	0.999999
chr10	-	28059650	28059743	MPP7	0.000125927	0.121902	0.858816	0.999999
chr19	-	49863971	49864062	PNKP	9.76579e-05	1.08943	0.858817	0.999999
chr10	+	102160560	102160729	NOLC1	-0.000114376	1.88351	0.85882	0.999999
chr2	-	182838409	182838613	FRZB	-0.000163452	2.10713	0.85882	0.999999
chr15	-	77054178	77054180	TSPAN3	-9.99568e-05	3.75796	0.858825	0.999999
chr16	+	89966344	89967633	DEF8	6.44516e-05	3.46246	0.858829	0.999999
chr2	+	30350147	30351190	LINC01936	-0.00023967	1.36923	0.85883	0.999999
chr12	-	110375477	110376065	ANAPC7	8.27283e-05	0.124032	0.858833	0.999999
chr16	+	14975200	14975220	PDXDC1	-7.96324e-05	0.703543	0.85884	0.999999
chr21	+	45999657	45999692	COL6A1	-0.000144787	3.57736	0.85884	0.999999
chr5	+	53051411	53051559	ITGA2	-0.000271389	-0.631224	0.858843	0.999999
chr17	-	49409331	49409448	PHB	-7.77727e-05	3.51005	0.858843	0.999999
chr19	-	15184906	15185019	NOTCH3	-0.000149201	1.47979	0.858855	0.999999
chr3	+	154255331	154256548	ARHGEF26	0.000164224	3.1519	0.858868	0.999999
chr6	+	13160208	13160284	PHACTR1	-0.000180641	-0.468848	0.858868	0.999999
chr2	+	173217115	173217250	MAP3K20	-9.87912e-05	1.71048	0.858868	0.999999
chr5	+	122815896	122815971	SNX2	-7.78406e-05	2.83158	0.85887	0.999999
chr8	-	28777860	28777953	INTS9	8.07843e-05	-0.0530346	0.858878	0.999999
chr6	+	142411350	142411411	ADGRG6	-0.000152822	0.87073	0.858893	0.999999
chr6	-	117337172	117337340	ROS1	-0.00020004	1.23372	0.858896	0.999999
chrX	-	110700654	110700721	CHRDL1	0.000164268	2.36695	0.858913	0.999999
chr20	-	47672198	47672393	SULF2	-0.000152559	1.2572	0.858913	0.999999
chr5	+	61472681	61473037	ZSWIM6	-0.000142247	-0.267543	0.858919	0.999999
chr15	+	96334076	96334372	NR2F2	-0.000147925	2.70227	0.858919	0.999999
chr1	+	6097269	6097357	KCNAB2	-0.000124016	0.908455	0.858922	0.999999
chr4	+	70958874	70959040	MOB1B	-0.000138287	-0.357182	0.858922	0.999999
chr19	-	40710062	40710094	COQ8B	-8.3773e-05	0.357273	0.858926	0.999999
chr7	+	23105790	23106116	KLHL7	8.85809e-05	-0.0190799	0.858932	0.999999
chr2	+	60916877	60917017	REL	-0.000268044	-0.437957	0.858937	0.999999
chr3	-	78635944	78636108	ROBO1	-0.000125572	0.132683	0.858943	0.999999
chr8	+	23290335	23290412	R3HCC1	-7.77516e-05	1.49731	0.858949	0.999999
chr17	+	67735900	67736023	NOL11	-6.52211e-05	1.26867	0.858958	0.999999
chr11	-	33864764	33864817	LMO2	-0.00014421	0.90967	0.85896	0.999999
chr15	-	60511294	60511456	RORA	0.000170418	-0.381847	0.85896	0.999999
chr3	+	58256562	58256705	ABHD6	-0.00016418	-0.312138	0.858961	0.999999
chr1	+	116764484	116764606	CD2	0.000209226	1.50921	0.858962	0.999999
chr10	+	101553155	101557313	BTRC	-7.96619e-05	2.98871	0.858966	0.999999
chr10	+	101534661	101534910	BTRC	7.96619e-05	0.0846722	0.858966	0.999999
chr12	+	64688216	64688453	RASSF3	-0.000108633	2.55928	0.858966	0.999999
chr15	+	49484310	49484460	FGF7	-0.000159569	1.68956	0.858976	0.999999
chr2	+	142957641	142957715	KYNU	-0.000189077	0.164562	0.858987	0.999999
chr7	-	30437573	30437656	NOD1	9.50424e-05	0.284707	0.858991	0.999999
chr1	-	244857598	244857717	HNRNPU	-0.000101013	4.3114	0.858995	0.999999
chr3	-	50342522	50342569	ZMYND10	-0.00057243	-1.44915	0.859001	0.999999
chr10	+	110124017	110124143	ADD3	-0.000110524	2.51762	0.859003	0.999999
chr2	-	96195515	96195549	STARD7	-0.000103681	1.80104	0.859009	0.999999
chr5	+	73068650	73068779	FCHO2	-0.000111353	1.23888	0.85903	0.999999
chr5	-	168707976	168708100	SLIT3	0.000125965	2.57501	0.859033	0.999999
chr4	-	99900635	99901152	DNAJB14	-9.09567e-05	1.4285	0.859033	0.999999
chr11	+	43840034	43840064	HSD17B12	0.00010428	2.18445	0.859034	0.999999
chr10	+	73913980	73914128	PLAU	-0.000150003	1.75265	0.859045	0.999999
chr4	-	106171095	106171240	TBCK	7.29447e-05	0.676061	0.859055	0.999999
chr3	+	49702334	49702405	RNF123	-7.64947e-05	-0.154262	0.85906	0.999999
chr5	+	71643819	71643895	MCCC2	6.31783e-05	0.928574	0.859061	0.999999
chr3	-	36857633	36858049	TRANK1	-0.000151887	-0.063814	0.859065	0.999999
chr1	+	161170409	161170519	PPOX	0.000121617	0.455372	0.859072	0.999999
chr4	-	88113303	88113553	ABCG2	-0.000158421	0.737761	0.859076	0.999999
chr12	+	3279007	3279066	TSPAN9	-9.5705e-05	1.75478	0.859077	0.999999
chr3	+	100345585	100345678	NIT2	8.69841e-05	1.60994	0.859082	0.999999
chr11	+	44929281	44929420	TSPAN18	-0.000145811	1.30579	0.859088	0.999999
chr7	-	137227364	137228075	PTN	0.000149401	2.46666	0.859095	0.999999
chr2	-	201627321	201627359	TMEM237	-9.034e-05	0.183963	0.859096	0.999999
chr4	+	189953068	189953125	FRG1	-7.44605e-05	1.56418	0.859096	0.999999
chr6	+	126012771	126012843	TRMT11	8.68323e-05	0.183943	0.859106	0.999999
chr6	-	99398087	99398988	PNISR	-0.000268473	-0.480986	0.859118	0.999999
chr1	+	15768528	15768630	FBLIM1	-0.00015677	0.343156	0.859119	0.999999
chr5	+	157739699	157741449	THG1L	-7.42754e-05	0.820915	0.859127	0.999999
chr17	+	30956392	30956442	ADAP2	0.000138974	-0.0827833	0.859129	0.999999
chr2	-	8733609	8733680	KIDINS220	0.000120707	1.17914	0.859129	0.999999
chr1	-	107571589	107572847	VAV3	-0.000124638	1.55411	0.859142	0.999999
chr6	+	10728640	10728727	TMEM14C	-8.22247e-05	3.33779	0.859147	0.999999
chr14	+	100834752	100835292	MEG3	0.000227679	0.592976	0.859152	0.999999
chr4	-	81457603	81457621	RASGEF1B	0.000210979	0.0135197	0.859155	0.999999
chr4	+	144652659	144652797	HHIP	0.000232863	1.2237	0.85916	0.999999
chr1	+	193150304	193150381	CDC73	-8.04656e-05	0.658061	0.859162	0.999999
chr4	+	94664187	94665481	PDLIM5	-9.7808e-05	2.85185	0.859164	0.999999
chr1	-	231019176	231019417	FAM89A	-0.000151334	1.5558	0.859167	0.999999
chr1	-	236558995	236559135	HEATR1	9.37385e-05	-0.0726186	0.859169	0.999999
chr11	+	118409578	118409610	ATP5MG	0.000101373	0.634624	0.859171	0.999999
chr5	+	14290716	14290887	TRIO	0.000134499	-0.270308	0.859175	0.999999
chr21	+	45497599	45497661	COL18A1	-0.000175031	2.61077	0.859176	0.999999
chr7	+	72833764	72833928	SBDSP1	8.90834e-05	2.43331	0.859177	0.999999
chr14	+	32154715	32154827	ARHGAP5	-0.00011342	1.64326	0.859178	0.999999
chr7	-	122438377	122438464	CADPS2	-7.93679e-05	0.949746	0.85919	0.999999
chr12	-	57752311	57752322	CDK4	-0.000121599	-0.234458	0.859196	0.999999
chr5	+	139614586	139614617	UBE2D2	-6.44511e-05	1.9751	0.859197	0.999999
chr14	+	105487300	105487853	CRIP1	0.00043076	-0.0453764	0.8592	0.999999
chr1	+	113967766	113967948	HIPK1	-0.000134477	1.51699	0.8592	0.999999
chr19	-	2324125	2324192	LSM7	0.000129746	2.0191	0.859203	0.999999
chr6	-	166508223	166508282	RPS6KA2	0.000112865	2.06288	0.859204	0.999999
chr7	-	100159816	100160728	GAL3ST4	-0.000144973	1.40895	0.859205	0.999999
chr16	+	75170518	75172000	ZFP1	-0.000126174	1.19398	0.859205	0.999999
chr16	+	75169403	75170470	ZFP1	0.000126174	1.05737	0.859205	0.999999
chr10	+	91848383	91848635	TNKS2	-9.71267e-05	2.00039	0.859207	0.999999
chr5	-	55960481	55960561	IL6ST	0.000170775	2.53749	0.859211	0.999999
chr19	-	1611755	1611849	TCF3	-8.48991e-05	1.40553	0.859212	0.999999
chr19	+	8251172	8251249	CERS4	-9.71344e-05	1.12786	0.859221	0.999999
chr2	+	218403232	218403400	CTDSP1	-6.3948e-05	3.87139	0.859232	0.999999
chr1	-	160951043	160951290	ITLN2	-0.000440434	0.79686	0.859233	0.999999
chr6	+	154795009	154795139	SCAF8	9.62284e-05	0.462117	0.859237	0.999999
chr22	-	37832637	37832675	ANKRD54	0.000101449	-0.0200323	0.859244	0.999999
chr2	-	237363253	237363398	COL6A3	-0.000181212	3.43421	0.859252	0.999999
chr14	+	67380659	67380765	EIF2S1	-8.5077e-05	1.84093	0.859255	0.999999
chr2	-	669423	669675	TMEM18	6.73759e-05	1.99015	0.859263	0.999999
chr18	-	57613671	57613680	NARS1	6.71553e-05	1.96796	0.859264	0.999999
chr16	-	30115595	30115645	MAPK3	0.000133277	-0.0904312	0.859265	0.999999
chr5	-	177501907	177502087	DOK3	0.000194304	-0.291768	0.859269	0.999999
chr7	-	16859412	16859631	AGR3	0.000250056	2.53323	0.859274	0.999999
chr19	+	38930954	38930998	MRPS12	-0.000162145	0.309247	0.859275	0.999999
chr1	+	161163923	161163981	USP21	8.68087e-05	0.59616	0.859283	0.999999
chr2	+	63884004	63884018	UGP2	-7.332e-05	2.23879	0.859284	0.999999
chr9	+	70318514	70318687	SMC5	0.000112562	0.447768	0.859293	0.999999
chr2	-	105272855	105273014	TGFBRAP1	8.67103e-05	0.0688344	0.859294	0.999999
chr10	-	119146290	119146353	SFXN4	0.000103167	0.0324644	0.859304	0.999999
chr5	-	98868540	98868629	CHD1	-0.000124822	0.499884	0.859305	0.999999
chr3	+	100568924	100568967	TMEM45A	0.000206772	0.244516	0.85931	0.999999
chr3	-	48413759	48413818	PLXNB1	-0.000134492	0.682671	0.859324	0.999999
chr11	+	61771500	61771750	MYRF	0.000311626	0.0666401	0.85933	0.999999
chr3	-	187736187	187736569	BCL6	0.00016887	0.429839	0.859335	0.999999
chr1	+	111762677	111762782	DDX20	8.41705e-05	-0.0832898	0.859345	0.999999
chr3	-	149741426	149741574	COMMD2	6.22914e-05	1.35324	0.859345	0.999999
chr17	+	8463320	8463354	NDEL1	-0.000141063	0.145459	0.859349	0.999999
chr3	-	15685226	15685445	ANKRD28	-0.000118059	1.10403	0.859353	0.999999
chr1	-	11056011	11056094	SRM	-0.000123093	2.2479	0.85936	0.999999
chr3	+	11347972	11348035	ATG7	8.44664e-05	0.693809	0.859361	0.999999
chr10	+	31514682	31514707	ZEB1	0.00013467	0.524948	0.859363	0.999999
chr1	+	171196721	171196811	FMO2	-0.000206166	3.59176	0.859363	0.999999
chr6	-	69796921	69796933	LMBRD1	-0.000118757	-0.0304157	0.859365	0.999999
chr6	-	45901620	45901719	CLIC5	0.000185585	2.5665	0.859373	0.999999
chr22	-	43197280	43203991	SCUBE1	0.000122424	2.79223	0.859376	0.999999
chr19	+	10287004	10287406	ICAM4	-0.000286693	0.639202	0.859376	0.999999
chr19	+	2246882	2247022	SF3A2	-9.41117e-05	2.37201	0.859391	0.999999
chr2	-	189572846	189572961	SLC40A1	-0.000158218	3.82037	0.859404	0.999999
chr19	+	6361869	6361887	CLPP	0.00014656	-0.190231	0.859409	0.999999
chr1	-	18910342	18910472	IFFO2	-0.000102415	-0.0261665	0.859417	0.999999
chr3	+	4675068	4675140	ITPR1	-0.000147334	-0.174619	0.859423	0.999999
chr18	-	57607654	57607655	NARS1	-6.74167e-05	1.83923	0.859425	0.999999
chr10	-	123780167	123780255	CPXM2	-0.000300219	-0.149759	0.859439	0.999999
chr7	-	139053965	139054095	ZC3HAV1	-0.000119984	0.332253	0.859443	0.999999
chr17	-	21012830	21012935	USP22	-8.56198e-05	2.67406	0.859448	0.999999
chr10	-	24597469	24597583	ARHGAP21	9.46005e-05	1.4488	0.859448	0.999999
chr3	+	23977544	23978497	NR1D2	0.000183452	2.62325	0.859449	0.999999
chr12	+	57612930	57613040	ARHGEF25	-0.000145575	0.20186	0.859452	0.999999
chr3	+	58274658	58274809	ABHD6	-0.000112946	0.770646	0.859461	0.999999
chr16	+	3140689	3141355	ZNF213	-0.000117432	-0.108144	0.859465	0.999999
chr11	+	12924912	12925052	TEAD1	-0.000134536	0.500553	0.859468	0.999999
chr15	-	51466184	51466311	DMXL2	-0.000166975	0.0422683	0.85947	0.999999
chr17	+	54915848	54915860	TOM1L1	0.00011289	-0.252577	0.859475	0.999999
chr3	-	157150128	157150169	CCNL1	-0.000181557	2.09287	0.859486	0.999999
chr3	-	185917155	185917327	TRA2B	-9.10189e-05	2.5408	0.859495	0.999999
chr3	-	172523253	172523310	TNFSF10	-0.000210371	3.58781	0.859499	0.999999
chr5	-	72460165	72460961	ZNF366	0.000227386	-0.0492052	0.859499	0.999999
chr5	-	72442388	72444291	ZNF366	-0.000227386	1.60485	0.859499	0.999999
chr1	-	89022684	89022751	GBP3	-0.000242611	1.31813	0.859509	0.999999
chr19	+	36146037	36146054	CAPNS1	6.97349e-05	4.91534	0.85951	0.999999
chr1	+	42682440	42682731	YBX1	-7.39692e-05	3.2753	0.859516	0.999999
chr9	+	87730499	87731007	CTSL	0.00028497	-0.670536	0.859521	0.999999
chr4	-	74037278	74037655	CXCL3	-0.000435234	-0.318161	0.859526	0.999999
chr12	+	93395489	93395533	NUDT4	0.000115503	0.989636	0.859526	0.999999
chr16	+	89532463	89532522	SPG7	-0.000103382	0.353073	0.85953	0.999999
chr22	-	20427398	20427550	SCARF2	-0.000158764	0.297625	0.859532	0.999999
chr14	+	104713305	104713309	INF2	-9.4585e-05	1.39747	0.859533	0.999999
chr6	-	117359809	117360011	ROS1	-0.00019685	1.39308	0.859534	0.999999
chr20	-	37518940	37518988	BLCAP	-8.60594e-05	1.45254	0.859537	0.999999
chr10	+	110890600	110890637	PDCD4	8.51952e-05	2.25931	0.859537	0.999999
chr19	-	5680458	5680488	MICOS13	-0.000105599	2.22267	0.859538	0.999999
chr3	+	184323219	184323241	EIF4G1	-7.96131e-05	2.00848	0.859539	0.999999
chr7	-	22150407	22150504	RAPGEF5	-0.000162432	1.48897	0.859546	0.999999
chr15	+	99710634	99710760	MEF2A	-0.000100707	1.81511	0.859547	0.999999
chr8	-	25446129	25446149	KCTD9	0.000112627	-0.239514	0.859551	0.999999
chr11	+	209271	209318	RIC8A	-5.3475e-05	1.61397	0.859553	0.999999
chr12	-	106067815	106067937	NUAK1	-0.000188202	0.589913	0.859553	0.999999
chr12	+	57194354	57194503	LRP1	-0.000134735	2.68671	0.859555	0.999999
chr16	-	3778803	3778817	CREBBP	0.000120844	-0.0966544	0.859557	0.999999
chr16	-	15879804	15879888	CEP20	-6.64014e-05	0.860705	0.859558	0.999999
chr1	-	52907312	52907447	ECHDC2	-0.000200085	-0.185147	0.859567	0.999999
chr3	-	51959895	51959905	PCBP4	-9.13125e-05	0.728131	0.859575	0.999999
chr2	+	216633429	216633965	IGFBP2	-0.000212683	1.88046	0.859577	0.999999
chr7	-	115940445	115940931	TFEC	0.00017453	0.94159	0.859588	0.999999
chr10	-	95874028	95875174	ENTPD1-AS1	-8.49839e-05	1.22697	0.859589	0.999999
chr15	-	48134632	48139431	MYEF2	0.000152038	-0.461953	0.85959	0.999999
chr5	-	77432813	77432892	WDR41	8.5978e-05	-0.120902	0.859591	0.999999
chr16	-	74675618	74675764	MLKL	0.000104346	0.968756	0.859596	0.999999
chr17	+	2033820	2033842	DPH1	-8.61112e-05	-0.0559884	0.859596	0.999999
chrX	+	16829576	16829770	TXLNG	-0.000133045	-0.218049	0.859597	0.999999
chr8	-	11424018	11424636	FAM167A	-0.00024599	1.00723	0.859601	0.999999
chr11	-	115240274	115240420	CADM1	-0.000129645	2.82799	0.859611	0.999999
chr11	+	64219891	64220015	FERMT3	-0.00013174	1.99037	0.859615	0.999999
chr12	-	106070774	106070906	NUAK1	-0.000190406	0.556743	0.85962	0.999999
chr2	-	179446525	179446633	ZNF385B	-0.00021525	0.617488	0.859637	0.999999
chr11	+	108310160	108310315	ATM	0.000154451	-0.0834907	0.859645	0.999999
chr2	-	98625505	98625592	MGAT4A	0.000115677	0.207053	0.859653	0.999999
chr4	-	137528567	137528641	PCDH18	0.000202178	0.1147	0.85967	0.999999
chr12	-	110465186	110465214	GPN3	6.90162e-05	0.763488	0.859671	0.999999
chr1	-	171728524	171728570	VAMP4	0.00010373	-0.0292327	0.859679	0.999999
chr6	+	42645466	42645590	UBR2	-8.79534e-05	0.546489	0.859679	0.999999
chr8	+	141155849	141155893	DENND3	-0.000165133	0.429645	0.85968	0.999999
chr19	-	42300009	42300041	PAFAH1B3	-0.000129583	-0.296051	0.859683	0.999999
chr1	+	174252480	174252590	RABGAP1L	-0.000125264	-0.212772	0.859683	0.999999
chr13	-	77896559	77897349	EDNRB	0.000196672	4.14594	0.859691	0.999999
chr3	-	36846248	36846404	TRANK1	0.000138759	0.0142876	0.859695	0.999999
chr16	+	48361854	48362042	LONP2	-0.000103048	0.303162	0.859701	0.999999
chr13	-	44432143	44434014	TSC22D1	0.000126813	5.48608	0.859704	0.999999
chr12	-	110502049	110502078	VPS29	-7.79966e-05	2.51808	0.859704	0.999999
chr7	-	122077838	122078014	AASS	0.000130697	0.67591	0.859707	0.999999
chr14	-	50632058	50633579	SAV1	-0.000127484	-0.517341	0.859712	0.999999
chr11	-	62797183	62797238	NXF1	0.000118255	1.74351	0.859713	0.999999
chr22	+	37679641	37679802	LGALS1	0.000126981	5.24134	0.859729	0.999999
chr9	-	71729845	71729914	CEMIP2	-0.000195546	1.31272	0.85973	0.999999
chr2	+	157296394	157296513	GALNT5	0.000179872	0.582443	0.859755	0.999999
chr14	-	94382960	94383002	SERPINA1	0.000188817	5.27458	0.859762	0.999999
chr19	+	7550376	7550413	PNPLA6	-0.00014594	0.934468	0.859767	0.999999
chr5	+	65823329	65829283	NLN	-0.000154651	1.40106	0.859788	0.999999
chr5	+	65822781	65823237	NLN	0.000154651	-0.242523	0.859788	0.999999
chr2	+	188995693	188995790	COL3A1	-0.000306916	3.92242	0.859793	0.999999
chr7	-	23516395	23516528	TRA2A	9.7382e-05	2.94993	0.859795	0.999999
chr2	-	157430913	157430962	CYTIP	-0.000173785	0.831178	0.859807	0.999999
chr6	+	36076537	36076555	MAPK14	-6.89555e-05	1.11423	0.859807	0.999999
chr17	+	50667595	50667757	ABCC3	-0.000173977	0.12051	0.859811	0.999999
chr1	+	28567294	28567332	TRNAU1AP	7.05309e-05	0.749943	0.859814	0.999999
chr19	-	17259897	17260022	USHBP1	0.000179599	-0.0508329	0.859818	0.999999
chr15	+	39591505	39591618	THBS1	0.000334148	4.16679	0.859822	0.999999
chr1	+	45552436	45552563	AKR1A1	-0.000105846	1.56885	0.859823	0.999999
chr19	-	10923842	10923980	YIPF2	-7.52183e-05	1.64417	0.859823	0.999999
chr10	+	110506935	110507154	DUSP5	-0.000302297	1.09483	0.859838	0.999999
chr15	-	42150104	42150141	PLA2G4F	-0.000276584	0.119624	0.859838	0.999999
chr17	-	64188405	64188405	TEX2	-0.000107146	-0.0201613	0.859842	0.999999
chr8	-	100709459	100709551	PABPC1	9.38634e-05	5.57067	0.859846	0.999999
chr12	-	57823958	57824005	CTDSP2	6.75263e-05	3.24443	0.85985	0.999999
chr16	+	14997753	14997756	PDXDC1	-8.18501e-05	0.551268	0.85985	0.999999
chr16	+	760767	760821	MSLN	-0.00030497	0.587426	0.859853	0.999999
chr1	-	52357001	52357126	CC2D1B	-7.53217e-05	0.753476	0.859853	0.999999
chr20	-	45348325	45348424	SDC4	-0.000172253	3.63066	0.859883	0.999999
chr14	+	77465539	77465573	AHSA1	-7.06017e-05	2.36435	0.859885	0.999999
chr8	+	17589468	17589765	PDGFRL	-0.000294192	-0.322094	0.85989	0.999999
chr12	+	71913826	71913926	TBC1D15	7.3794e-05	1.94799	0.859895	0.999999
chr14	-	20372733	20372857	TEP1	-0.000144867	-0.309234	0.859902	0.999999
chr12	+	104318913	104318943	TXNRD1	-0.000118329	1.73496	0.859919	0.999999
chr4	-	36107565	36107693	ARAP2	0.000138616	0.575184	0.859923	0.999999
chr4	-	24540108	24540299	DHX15	8.56843e-05	2.8249	0.859924	0.999999
chr6	-	159692661	159692863	SOD2	0.00020746	4.34545	0.859932	0.999999
chr1	-	17412122	17412194	RCC2	7.31539e-05	1.62883	0.859934	0.999999
chr15	+	50462306	50462310	USP8	-0.000103371	-0.0199651	0.859943	0.999999
chr6	-	41741796	41741843	PGC	-0.00102811	-1.58156	0.859949	0.999999
chr11	-	47171664	47171711	ARFGAP2	5.35641e-05	1.67382	0.859953	0.999999
chr9	+	7103685	7103870	KDM4C	6.29647e-05	0.523802	0.859953	0.999999
chr6	-	99425276	99425277	PNISR	-0.000222105	0.0458967	0.859956	0.999999
chr9	+	19360244	19360489	DENND4C	-9.72176e-05	2.00415	0.859958	0.999999
chr12	+	100200830	100200850	ACTR6	9.09025e-05	-0.250143	0.859965	0.999999
chr12	-	68870215	68870229	CPM	0.000136798	1.51249	0.859972	0.999999
chr12	+	48137721	48137790	PFKM	-7.04913e-05	1.37801	0.859973	0.999999
chr1	+	196715593	196715769	CFH	-0.000177732	2.69721	0.859974	0.999999
chr10	-	73146276	73146361	ECD	-6.50807e-05	0.742123	0.859991	0.999999
chr7	-	44490607	44490658	NUDCD3	9.63752e-05	-0.137713	0.859997	0.999999
chr22	+	41166599	41166666	EP300	0.000110847	0.920051	0.860008	0.999999
chr5	-	178613727	178613843	CLK4	0.000119553	0.835647	0.860008	0.999999
chr16	-	71286460	71288555	CMTR2	-0.000165108	-0.586667	0.860008	0.999999
chr2	-	36886716	36886826	STRN	0.000113774	0.000984057	0.860012	0.999999
chr17	+	42500813	42500923	ATP6V0A1	7.85867e-05	1.50062	0.860012	0.999999
chr7	+	44110731	44110809	AEBP1	-0.000146169	3.91431	0.860014	0.999999
chr3	+	182897326	182897406	ATP11B	-0.00010028	0.375373	0.860017	0.999999
chr11	-	64771538	64771607	SF1	0.000125212	0.169828	0.860032	0.999999
chr16	+	55582914	55583012	LPCAT2	-0.000110876	0.331005	0.860033	0.999999
chr16	+	55491801	55491956	MMP2	-0.000151998	5.18988	0.860034	0.999999
chr22	+	30976040	30976058	TUG1	-0.000122803	0.658204	0.860035	0.999999
chr11	+	125429012	125429088	PKNOX2	-0.000162003	0.0645913	0.860036	0.999999
chr8	-	63026234	63026296	GGH	0.000119306	0.204991	0.860042	0.999999
chr7	+	141750355	141750384	SSBP1	7.00822e-05	1.41942	0.860047	0.999999
chr8	-	11843931	11844007	CTSB	-0.00015123	3.13061	0.860049	0.999999
chr7	-	149764679	149766239	ZNF467	-0.00013523	1.11796	0.86005	0.999999
chr1	-	27550869	27551667	AHDC1	0.000185666	0.324665	0.860068	0.999999
chr1	-	27547261	27550868	AHDC1	-0.000185666	3.06757	0.860068	0.999999
chr11	+	72823028	72823286	ATG16L2	0.00025819	-0.113938	0.860072	0.999999
chr9	+	128805859	128806019	TBC1D13	7.68638e-05	0.775195	0.860078	0.999999
chr21	-	31124522	31124694	TIAM1	0.000173596	-0.211802	0.860082	0.999999
chr5	+	146503471	146503539	TCERG1	0.000102131	0.523929	0.860088	0.999999
chr2	-	53885690	53885775	PSME4	9.62228e-05	0.952829	0.860097	0.999999
chr19	-	5894681	5894854	NDUFA11	-0.00023809	3.10369	0.860099	0.999999
chr19	-	5894906	5896183	NDUFA11	0.00023809	0.498689	0.860099	0.999999
chr6	+	33441173	33441307	SYNGAP1	0.000143937	-0.312815	0.860104	0.999999
chr3	+	149872073	149872074	RNF13	-9.29528e-05	1.62251	0.86011	0.999999
chr15	+	99113591	99113715	SYNM	-0.000249366	-0.325461	0.860112	0.999999
chr16	+	89226779	89227790	ZNF778	9.77937e-05	0.23342	0.860116	0.999999
chr19	-	10835256	10835290	TMED1	-8.67156e-05	0.932988	0.860116	0.999999
chr1	-	88955149	88955225	KYAT3	7.30004e-05	0.81614	0.86012	0.999999
chr20	-	3694221	3694532	SIGLEC1	0.000181672	0.846689	0.860122	0.999999
chr12	+	109529896	109529929	UBE3B	7.45175e-05	0.151785	0.860123	0.999999
chr21	-	25954590	25954689	APP	0.00011357	5.41093	0.860124	0.999999
chr11	-	122089812	122090138	MIR100HG	-0.000135552	1.04844	0.860133	0.999999
chr1	+	153687200	153687356	NPR1	0.000125054	2.01108	0.860134	0.999999
chr3	+	127620698	127620880	MCM2	0.000134489	-0.286729	0.860137	0.999999
chr19	+	1918127	1918161	SCAMP4	-7.61634e-05	1.11127	0.860139	0.999999
chr7	+	100871543	100871721	TRIP6	9.37957e-05	3.01687	0.860148	0.999999
chr3	-	122531773	122536167	PARP9	8.36532e-05	2.51219	0.860154	0.999999
chr5	+	53055984	53056149	ITGA2	-0.000261348	-0.56729	0.860156	0.999999
chr20	+	49084026	49084162	CSE1L	-8.02173e-05	1.31444	0.860157	0.999999
chr4	-	88746932	88747015	FAM13A	-0.000137824	0.108509	0.860164	0.999999
chr16	-	20858996	20860369	DCUN1D3	0.000180667	1.87311	0.860165	0.999999
chr10	-	121485485	121485532	FGFR2	0.000151049	0.857695	0.860167	0.999999
chr16	+	89738590	89739816	ZNF276	0.000119782	2.17892	0.860168	0.999999
chr18	+	35702897	35702995	GALNT1	-9.56934e-05	2.1927	0.86017	0.999999
chr14	+	24118135	24118155	DCAF11	-6.18208e-05	1.18583	0.860175	0.999999
chr11	+	65504464	65504495	MALAT1	-0.000215077	1.71284	0.860188	0.999999
chr22	-	29341563	29341760	AP1B1	-7.68426e-05	2.36194	0.860189	0.999999
chr5	+	55379127	55379195	MTREX	6.92906e-05	1.3413	0.860189	0.999999
chr2	-	166409665	166409935	SCN7A	-0.000184934	2.20496	0.860198	0.999999
chr16	+	53453452	53453463	RBL2	-0.000125867	1.02671	0.860199	0.999999
chr8	+	94765183	94765314	DPY19L4	0.000136476	-0.469805	0.860205	0.999999
chr17	+	7223687	7223730	ACADVL	0.000143351	3.85905	0.860212	0.999999
chr15	+	41279436	41279719	CHP1	-9.11682e-05	3.23977	0.860212	0.999999
chrX	+	119582597	119582647	UBE2A	6.33749e-05	1.92894	0.860216	0.999999
chr20	+	35556043	35556094	ERGIC3	8.24962e-05	3.9754	0.860221	0.999999
chr1	-	3844907	3844983	CEP104	-7.96252e-05	0.0328508	0.860223	0.999999
chr17	+	77402416	77402449	SEPTIN9	-9.04579e-05	1.76984	0.860226	0.999999
chr11	-	883200	883249	CHID1	8.46633e-05	1.82866	0.860233	0.999999
chr6	+	138313795	138313939	ARFGEF3	0.00027772	-0.579413	0.860234	0.999999
chr8	+	125018631	125018727	SQLE	0.000126197	1.48094	0.860236	0.999999
chr17	-	69247376	69247644	ABCA5	-0.000121738	0.0673372	0.860237	0.999999
chr18	-	57650367	57650497	ATP8B1	0.000112706	0.344937	0.860242	0.999999
chr3	+	129504319	129504421	IFT122	-8.78911e-05	0.267769	0.860246	0.999999
chr8	-	130079902	130079971	ASAP1	0.000103114	0.696133	0.860247	0.999999
chr17	+	50108319	50108322	PDK2	-0.000112915	0.374584	0.860255	0.999999
chr19	-	54219129	54219245	LILRB3	-0.000160478	0.595994	0.860256	0.999999
chr18	-	5291545	5291711	ZBTB14	9.42365e-05	0.624836	0.860256	0.999999
chr17	-	81869330	81869406	ARHGDIA	-0.000103331	3.99006	0.86026	0.999999
chr6	+	79699498	79703655	SH3BGRL2	0.000116494	4.27227	0.860263	0.999999
chr11	+	67284211	67284270	GRK2	8.34222e-05	2.59343	0.860282	0.999999
chr14	-	22774354	22774503	SLC7A7	0.000135961	2.88879	0.860284	0.999999
chr5	-	163453923	163454050	NUDCD2	6.73324e-05	1.55164	0.860296	0.999999
chr3	+	14479085	14479185	SLC6A6	0.000118664	1.14048	0.860298	0.999999
chr5	+	10250309	10250318	CCT5	-8.96388e-05	0.739131	0.8603	0.999999
chr16	+	57653295	57653303	ADGRG1	0.000142837	0.118751	0.860302	0.999999
chr2	+	191683729	191683804	NABP1	-0.000190139	0.687578	0.860302	0.999999
chrX	+	108668319	108668504	COL4A5	-0.000107391	0.474775	0.860306	0.999999
chr19	+	45522523	45522534	VASP	0.000108351	1.32738	0.860307	0.999999
chr14	+	94115855	94115942	IFI27	0.000161036	6.00474	0.860312	0.999999
chr2	+	32513090	32513154	BIRC6	-0.000115183	0.130127	0.860318	0.999999
chr3	-	128485727	128486147	GATA2	-0.000175504	1.97048	0.860318	0.999999
chr20	-	33707489	33707969	PXMP4	-0.000136737	1.93835	0.860321	0.999999
chr7	-	134447980	134448024	AKR1B1	0.000103126	2.88408	0.860339	0.999999
chr14	+	51966778	51966843	GNG2	0.000115599	0.798851	0.860339	0.999999
chr3	-	101682429	101682492	RPL24	0.000102191	5.98491	0.860344	0.999999
chr12	-	71644914	71645075	ZFC3H1	-0.000192831	-0.412396	0.860347	0.999999
chr6	+	33205447	33205539	HSD17B8	-9.89101e-05	0.920087	0.86035	0.999999
chr19	+	45472707	45472846	FOSB	-0.000544887	2.63513	0.860358	0.999999
chr14	-	102970151	102970261	CDC42BPB	-8.1984e-05	1.57541	0.860365	0.999999
chr9	+	93107674	93107747	CARD19	-0.000102118	0.787545	0.860366	0.999999
chr19	+	16102805	16102823	TPM4	0.000122899	4.52058	0.860367	0.999999
chr12	-	31287760	31287784	SINHCAF	-0.000111752	0.7138	0.86037	0.999999
chr19	+	57253073	57255135	ZNF805	0.000104503	0.70955	0.860371	0.999999
chr19	+	57255136	57261353	ZNF805	-0.000104503	1.83415	0.860371	0.999999
chr5	+	73499134	73499202	BTF3	7.21952e-05	4.85714	0.860374	0.999999
chr12	-	117158029	117158063	FBXO21	0.000108905	0.67493	0.86038	0.999999
chr20	+	58150902	58151032	C20orf85	-0.000872483	-1.18828	0.860394	0.999999
chr2	-	121728477	121728506	NIFK	9.8888e-05	0.82842	0.860395	0.999999
chr2	+	181523437	181523532	ITGA4	0.000125113	0.797381	0.860396	0.999999
chr9	+	111914605	111914746	UGCG	-0.00017492	1.00587	0.860401	0.999999
chr17	-	800768	800787	NXN	9.29352e-05	1.11671	0.860402	0.999999
chr20	+	38535086	38535207	RALGAPB	-9.08864e-05	0.316388	0.860404	0.999999
chr14	+	24117331	24117333	DCAF11	-6.2448e-05	1.08766	0.860405	0.999999
chr1	+	184073616	184073846	TSEN15	-6.87747e-05	1.5871	0.860409	0.999999
chr10	-	60138964	60139087	ANK3	0.000145061	0.148286	0.860413	0.999999
chr22	+	37620268	37620275	GGA1	-8.32232e-05	0.609726	0.860414	0.999999
chr17	-	35353336	35354059	SLFN11	9.57468e-05	2.69428	0.860421	0.999999
chr13	-	48412421	48412489	LPAR6	-0.000125115	1.45481	0.860422	0.999999
chr16	+	69139874	69139903	UTP4	-0.000118905	0.0996003	0.860423	0.999999
chr2	+	38017236	38017558	RMDN2	-0.000105952	-0.1454	0.860429	0.999999
chr6	+	42650284	42650386	UBR2	-8.90573e-05	0.454456	0.860433	0.999999
chr12	-	55840814	55840882	MMP19	0.00028672	0.95559	0.860436	0.999999
chr6	-	24666592	24666611	TDP2	7.90559e-05	0.760393	0.860449	0.999999
chr3	-	100832315	100832350	ABI3BP	0.00016159	0.948016	0.860457	0.999999
chr9	-	104819927	104820069	ABCA1	-0.000174024	0.0656462	0.860459	0.999999
chr2	+	209678629	209678685	MAP2	-0.000205096	-0.39381	0.860464	0.999999
chr1	-	16619845	16620024	CROCCP2	0.000176306	0.342983	0.860472	0.999999
chr1	+	162719037	162719062	DDR2	0.000220244	-0.363006	0.86049	0.999999
chr8	-	81802397	81802499	SNX16	-0.000131812	-0.182334	0.860493	0.999999
chr7	+	1056104	1056552	GPR146	0.000306571	-0.706137	0.860498	0.999999
chr14	+	64162114	64162276	SYNE2	-0.000136141	0.819809	0.860501	0.999999
chr19	+	40365586	40365661	PLD3	0.000128731	1.06114	0.860502	0.999999
chr16	+	1698820	1698843	JPT2	-0.000102774	0.671482	0.860506	0.999999
chr3	-	64013608	64017732	PSMD6	-0.000105884	0.0938853	0.860507	0.999999
chr3	+	155116479	155116559	MME	0.000293528	0.887899	0.860507	0.999999
chr1	+	178457683	178457907	RASAL2	-0.00010767	0.462043	0.860524	0.999999
chr7	-	99400303	99400424	PDAP1	-6.23499e-05	3.51066	0.860527	0.999999
chr20	+	58909189	58909216	GNAS	-6.30853e-05	5.63842	0.860537	0.999999
chr3	+	9920491	9920559	IL17RC	-7.07179e-05	0.773517	0.860541	0.999999
chr5	+	40962085	40962172	C7	0.000208385	4.53587	0.860543	0.999999
chr17	+	31360598	31360703	NF1	-8.36465e-05	0.570002	0.860544	0.999999
chr15	+	45139427	45139599	DUOX1	-0.000175823	1.41398	0.860546	0.999999
chrX	+	124037586	124037623	STAG2	-0.000118444	0.769433	0.860549	0.999999
chr4	+	42038986	42039053	SLC30A9	-7.953e-05	1.28242	0.86055	0.999999
chr2	-	8877135	8877213	MBOAT2	-0.000106019	0.445111	0.860551	0.999999
chr9	+	134789155	134789208	COL5A1	-0.000203196	0.992989	0.860556	0.999999
chr17	-	74959002	74959051	HID1	-0.000114566	0.130736	0.860562	0.999999
chr5	+	14389289	14389398	TRIO	0.00010021	0.316019	0.860566	0.999999
chr21	+	45492535	45492564	COL18A1	-0.000178883	1.69891	0.86057	0.999999
chr8	+	144080022	144080149	EXOSC4	-0.000142083	0.620933	0.860575	0.999999
chr3	-	28348791	28348819	AZI2	-9.57023e-05	-0.264703	0.860576	0.999999
chr5	+	14687521	14687646	OTULIN	8.75169e-05	-0.145777	0.860578	0.999999
chr2	+	65018545	65018679	SLC1A4	-0.000151293	0.0996207	0.860581	0.999999
chr17	-	7592984	7593181	FXR2	-5.64988e-05	1.8229	0.860587	0.999999
chr19	+	19052091	19052187	ARMC6	-7.63094e-05	0.699668	0.860587	0.999999
chr10	-	131970638	131970787	BNIP3	8.88123e-05	2.06102	0.860588	0.999999
chr12	+	113260413	113260492	TPCN1	-9.15962e-05	0.432919	0.860592	0.999999
chr2	+	9335093	9335179	ASAP2	-0.000110547	0.151436	0.860596	0.999999
chr8	-	56073695	56073768	RPS20	-0.000129481	6.98244	0.860601	0.999999
chr19	+	12949275	12949277	RAD23A	-7.06867e-05	1.34333	0.860609	0.999999
chr8	-	47788906	47789049	PRKDC	-8.65548e-05	1.18296	0.86062	0.999999
chr16	+	55498289	55498448	MMP2	0.000152106	5.3107	0.860627	0.999999
chr3	+	150458862	150459128	TSC22D2	0.000160156	1.25052	0.86063	0.999999
chr11	+	48127780	48128043	PTPRJ	-0.000106642	0.817096	0.860634	0.999999
chr8	-	67057380	67057445	COPS5	6.98774e-05	2.11356	0.860639	0.999999
chr15	-	41027600	41027736	INO80	-7.99576e-05	0.372632	0.860639	0.999999
chr6	+	112087638	112087709	FAM229B	-0.000162345	0.220775	0.860642	0.999999
chr1	-	1405809	1405886	MRPL20	-9.51651e-05	2.97772	0.860647	0.999999
chr19	+	11446272	11446315	PRKCSH	-7.18325e-05	3.4537	0.860651	0.999999
chr6	+	26448248	26448409	BTN3A3	-0.000115115	1.93726	0.860654	0.999999
chr7	-	122451374	122451475	CADPS2	7.84307e-05	0.964777	0.860655	0.999999
chr9	+	75133294	75133401	OSTF1	6.79179e-05	3.45319	0.860661	0.999999
chr18	-	77016914	77016929	MBP	0.000111628	0.599308	0.860662	0.999999
chr10	+	110919604	110919657	SHOC2	-0.000137516	-0.0749275	0.860669	0.999999
chr12	+	57527912	57528017	MBD6	0.00010124	1.12692	0.860669	0.999999
chr12	-	24878536	24878649	BCAT1	0.00019354	-0.0223565	0.86067	0.999999
chr3	+	50269161	50269164	SEMA3B	-0.000221218	-0.256882	0.860679	0.999999
chr15	+	69384677	69384882	PAQR5	0.000206082	-0.236599	0.860685	0.999999
chr5	-	180784782	180790547	MGAT1	-0.000125778	1.49428	0.860687	0.999999
chr9	+	37426651	37426654	GRHPR	7.7697e-05	1.86728	0.860692	0.999999
chr5	-	115813189	115813258	CDO1	-0.000172358	0.599357	0.860697	0.999999
chr5	+	154875514	154875585	CNOT8	6.89004e-05	2.13011	0.860698	0.999999
chr22	+	46278586	46278661	TTC38	-8.85937e-05	0.198451	0.8607	0.999999
chr8	-	125082433	125082467	WASHC5	-0.000105898	-0.160618	0.8607	0.999999
chr6	-	31354479	31354500	HLA-B	0.000206849	7.81055	0.860701	0.999999
chr13	+	42297048	42297182	AKAP11	0.000207193	-0.596113	0.860703	0.999999
chr7	+	100607452	100607523	PCOLCE	0.000155974	3.02322	0.860711	0.999999
chr17	-	5553386	5553556	NLRP1	-0.000140053	1.09815	0.860712	0.999999
chr5	-	116473073	116473093	SEMA6A	-0.000237722	0.0264878	0.860712	0.999999
chr17	-	42114954	42115035	KAT2A	0.00019443	0.79281	0.860714	0.999999
chr6	-	18263843	18263996	DEK	-8.34393e-05	1.42963	0.86072	0.999999
chr1	-	149965777	149965878	OTUD7B	-0.000124424	-0.273026	0.860723	0.999999
chr1	-	21834679	21834945	HSPG2	0.000160561	3.76281	0.860723	0.999999
chr2	-	109545385	109545459	SEPTIN10	0.000148951	-0.195157	0.860727	0.999999
chr1	-	21724096	21725119	USP48	9.53524e-05	0.000927823	0.86073	0.999999
chr9	-	136508293	136508369	NOTCH1	-0.000167979	-0.103385	0.860732	0.999999
chr5	-	140645474	140645678	NDUFA2	-0.000107017	2.99391	0.860733	0.999999
chr4	+	77164274	77164479	CCNG2	0.000102798	2.26088	0.860744	0.999999
chr15	-	34545388	34545426	GOLGA8B	-0.000995208	-1.61988	0.860753	0.999999
chr17	+	42023842	42023940	NKIRAS2	-5.63207e-05	1.18841	0.860755	0.999999
chr19	-	11335447	11335571	RAB3D	-0.000106832	0.0750988	0.860762	0.999999
chr7	-	139631602	139631725	HIPK2	0.000151229	-0.071384	0.860769	0.999999
chr1	+	40995979	40996068	CTPS1	-0.000107964	0.179057	0.860772	0.999999
chr18	-	26906481	26915776	CHST9	0.000901038	-1.42761	0.860783	0.999999
chr18	-	26915779	26917350	CHST9	-0.000901038	-1.37044	0.860783	0.999999
chr1	-	165754228	165754274	TMCO1	-5.75441e-05	2.74448	0.860786	0.999999
chrX	-	149504220	149504293	IDS	-9.19774e-05	1.90251	0.860792	0.999999
chr12	+	57232453	57232460	SHMT2	9.29712e-05	0.8686	0.860794	0.999999
chr20	+	25222971	25222978	ENTPD6	9.23347e-05	0.709037	0.860796	0.999999
chr2	+	69843149	69843261	GMCL1	8.36145e-05	0.272379	0.860803	0.999999
chr11	+	108292619	108292793	ATM	-0.000197536	-0.587785	0.860807	0.999999
chr3	-	33400268	33400282	UBP1	-7.8476e-05	0.969679	0.860807	0.999999
chr19	+	50378741	50378796	NR1H2	-8.04733e-05	2.55499	0.860818	0.999999
chr4	-	3518034	3518192	LRPAP1	-0.000111386	4.19725	0.860824	0.999999
chr15	+	39585470	39585563	THBS1	-0.000326004	2.98079	0.860827	0.999999
chr5	-	84180393	84180521	EDIL3	-0.000185671	1.9456	0.860827	0.999999
chr9	-	128636281	128636438	DYNC2I2	-0.000123661	1.25702	0.860828	0.999999
chr13	+	101692585	101692701	ITGBL1	0.000195922	2.17414	0.860833	0.999999
chr1	+	186419234	186419551	ODR4	7.58819e-05	0.246921	0.860836	0.999999
chr16	+	89554663	89555877	SPG7	0.000154763	-0.557436	0.860838	0.999999
chr17	-	1645178	1645239	SCARF1	0.000141714	-0.121707	0.86084	0.999999
chr7	-	101240830	101240906	FIS1	-8.7618e-05	3.93945	0.860843	0.999999
chr14	+	99917816	99917849	EML1	0.000128783	0.46069	0.86086	0.999999
chr15	-	72348048	72348134	HEXA	-8.78491e-05	3.58837	0.860861	0.999999
chr4	+	2825126	2825178	SH3BP2	0.000108709	0.575625	0.860865	0.999999
chr15	-	83017961	83018225	BTBD1	7.53416e-05	2.22216	0.860868	0.999999
chr6	-	15524668	15524669	DTNBP1	8.27027e-05	0.367976	0.860874	0.999999
chr12	+	131910712	131910800	ULK1	-0.000140191	-0.357915	0.860888	0.999999
chr6	-	30679179	30679389	PPP1R18	0.000106982	2.47751	0.860896	0.999999
chr19	+	17202845	17202869	MYO9B	9.81714e-05	1.2905	0.860898	0.999999
chr8	+	60517176	60517180	RAB2A	-7.09195e-05	0.665102	0.860905	0.999999
chr6	-	75241176	75241265	COX7A2	8.16125e-05	4.22391	0.860914	0.999999
chr12	-	47209281	47209458	PCED1B-AS1	-0.000121211	1.64611	0.860917	0.999999
chr1	+	35397463	35397545	ZMYM4	7.42391e-05	0.575581	0.860918	0.999999
chr19	-	49994863	49994919	VRK3	-7.0616e-05	0.65205	0.860922	0.999999
chr17	-	43810807	43810915	MPP3	-0.000297611	-0.795776	0.860926	0.999999
chr16	+	19077306	19077374	COQ7	6.92549e-05	0.26221	0.860927	0.999999
chr1	-	161122333	161122350	DEDD	-5.93138e-05	1.06764	0.860931	0.999999
chr6	-	46456752	46456978	RCAN2	-0.000141061	0.893392	0.860938	0.999999
chr4	+	144659637	144659776	HHIP	0.000245807	0.797158	0.860942	0.999999
chr3	-	69028226	69028295	TMF1	-8.83614e-05	0.987463	0.860948	0.999999
chr17	-	7259904	7260136	CLDN7	0.000166282	0.422519	0.86095	0.999999
chr4	+	57017560	57017728	POLR2B	7.62255e-05	2.47321	0.860951	0.999999
chr7	+	77778338	77778446	RSBN1L	8.09097e-05	0.799042	0.860954	0.999999
chr16	-	57475559	57475563	DOK4	-0.0001043	0.728748	0.860961	0.999999
chr12	-	56171679	56171876	SMARCC2	7.66813e-05	2.2104	0.860964	0.999999
chr12	+	55952035	55952099	DGKA	-0.00011696	0.615876	0.860965	0.999999
chr11	-	119420336	119420378	THY1	-0.000300501	1.59211	0.860966	0.999999
chrX	+	30700838	30700885	GK	-0.000152813	0.415132	0.860984	0.999999
chr20	+	49074785	49074850	CSE1L	-8.18419e-05	1.06286	0.860986	0.999999
chr3	+	149921185	149921227	RNF13	-8.8048e-05	2.45758	0.860987	0.999999
chr19	-	5700909	5700927	LONP1	8.23429e-05	0.959733	0.860995	0.999999
chr17	-	1712879	1712882	MIR22HG	-0.000200929	0.863652	0.860998	0.999999
chr9	+	121768432	121768526	DAB2IP	-0.000112405	1.00653	0.860999	0.999999
chr5	-	151157748	151157752	ANXA6	9.58009e-05	0.654577	0.861007	0.999999
chr4	+	109525346	109525504	SEC24B	-7.93516e-05	1.16882	0.861011	0.999999
chr4	-	56655857	56656012	HOPX	-0.000168498	4.99623	0.861021	0.999999
chr22	-	50769905	50770016	RABL2B	-0.000136069	0.353341	0.861023	0.999999
chr2	-	233524492	233524562	USP40	8.39505e-05	0.170414	0.861026	0.999999
chr4	-	70656363	70656384	JCHAIN	0.000362927	5.79783	0.861028	0.999999
chr12	-	26124519	26124582	BHLHE41	-0.000176473	0.392677	0.861033	0.999999
chr3	+	30623199	30623273	TGFBR2	-0.000119749	1.1627	0.861033	0.999999
chr19	-	13144577	13144600	STX10	8.87412e-05	1.67742	0.861037	0.999999
chr7	+	92456538	92457119	GATAD1	-0.000108178	2.39369	0.861044	0.999999
chr1	-	156282607	156282825	SMG5	8.46876e-05	0.0725227	0.861049	0.999999
chr17	+	42773464	42773468	VPS25	-8.75954e-05	0.228148	0.861055	0.999999
chr19	+	55688870	55688994	EPN1	-0.000142881	1.22866	0.861059	0.999999
chr16	-	84084983	84085026	MBTPS1	7.01129e-05	1.80814	0.861064	0.999999
chr15	-	52239733	52239879	MYO5C	0.000124992	0.306524	0.861067	0.999999
chr12	+	52053418	52054326	NR4A1	-0.000396041	1.3837	0.86107	0.999999
chr2	+	218385412	218385485	SLC11A1	-0.000370616	-0.59926	0.861076	0.999999
chr6	+	30585558	30585682	ABCF1	6.83744e-05	1.47161	0.86108	0.999999
chr9	-	137010973	137011016	ABCA2	-0.000110712	0.0883368	0.861092	0.999999
chr7	-	100686760	100686819	GIGYF1	0.00019587	-0.507895	0.861095	0.999999
chr11	+	44919214	44919312	TSPAN18	-0.000147195	1.12678	0.8611	0.999999
chr1	+	158086596	158086679	KIRREL1	-0.000139762	0.239232	0.861104	0.999999
chr19	+	11538775	11538850	CNN1	-0.000282647	0.194103	0.861105	0.999999
chr9	-	92262969	92263055	IARS1	-8.88115e-05	0.943574	0.861109	0.999999
chr12	+	6458645	6458691	TAPBPL	-0.000106159	1.53036	0.861111	0.999999
chr14	+	45073804	45074431	TOGARAM1	-0.000154343	-0.880163	0.861112	0.999999
chr6	+	75666712	75666870	SENP6	-8.26718e-05	1.91992	0.861115	0.999999
chr14	-	45235814	45235944	MIS18BP1	-0.000140154	-0.285947	0.861115	0.999999
chr6	-	136343840	136344238	MAP7	0.000102547	0.462798	0.861116	0.999999
chr1	-	224289484	224289681	NVL	6.42902e-05	0.53443	0.861122	0.999999
chr17	-	58004002	58004587	SRSF1	9.16339e-05	4.09605	0.861127	0.999999
chr1	+	172577764	172577819	SUCO	0.000127928	-0.337211	0.861128	0.999999
chr12	-	54370626	54370721	ZNF385A	0.000149818	0.664057	0.861132	0.999999
chr2	+	102165163	102165224	IL1R1	-0.00013058	2.1604	0.861137	0.999999
chr2	+	66512192	66512294	MEIS1	-0.000112755	1.21985	0.86115	0.999999
chr1	+	84495882	84496063	RPF1	6.06179e-05	2.0217	0.861161	0.999999
chr7	-	6173653	6173733	CYTH3	-9.90392e-05	0.951363	0.861162	0.999999
chr12	+	68839857	68839867	MDM2	0.000153975	-0.168715	0.861171	0.999999
chr2	-	38295609	38295900	ATL2	-8.4554e-05	1.99694	0.861177	0.999999
chr3	-	123915290	123915718	CCDC14	0.000122348	1.55973	0.861178	0.999999
chr16	+	1961797	1961840	NDUFB10	-0.000106499	2.17438	0.861179	0.999999
chr6	-	11714321	11714333	ADTRP	0.00028341	-0.533205	0.861179	0.999999
chr6	+	31587949	31587966	LST1	-0.000142127	1.49058	0.861181	0.999999
chr9	+	93658145	93658236	PHF2	-8.9637e-05	1.12328	0.861205	0.999999
chr16	+	668353	668357	RHOT2	-0.000131194	0.460128	0.861206	0.999999
chr4	+	151102933	151103004	RPS3A	0.000103721	6.88759	0.86121	0.999999
chr19	+	3203797	3203844	NCLN	-0.00012418	0.302234	0.861212	0.999999
chr5	+	181261224	181261384	TRIM52-AS1	0.000138188	-0.0460041	0.86122	0.999999
chr3	-	157151486	157151591	CCNL1	0.000212047	0.796422	0.861222	0.999999
chr7	-	75811665	75811964	CCL24	-0.000460314	0.203388	0.861223	0.999999
chr15	-	40751426	40751569	RMDN3	9.76943e-05	2.65461	0.861225	0.999999
chr11	+	65426514	65444457	NEAT1	0.000253579	2.71543	0.861273	0.999999
chr4	-	16502874	16503131	LDB2	0.000159873	0.989743	0.861278	0.999999
chr19	-	11553591	11553627	ELOF1	-8.04443e-05	1.63826	0.861279	0.999999
chr3	-	50289602	50289628	IFRD2	9.65086e-05	0.791939	0.86128	0.999999
chr2	-	27311935	27311951	MPV17	6.75169e-05	1.80152	0.861281	0.999999
chr6	-	17831101	17831235	KIF13A	0.000103327	0.888027	0.861282	0.999999
chr12	+	68610961	68611024	RAP1B	8.66092e-05	2.19424	0.861286	0.999999
chr15	+	73282964	73283111	NEO1	-0.000113107	1.51131	0.861287	0.999999
chr19	-	8491100	8491157	PRAM1	0.000189215	-0.128429	0.861288	0.999999
chr1	-	108148279	108148386	SLC25A24	0.000100964	1.75077	0.861309	0.999999
chr3	-	157151400	157151485	CCNL1	0.000212543	0.761845	0.861314	0.999999
chr9	+	69385948	69386558	FAM189A2	-0.00022459	-0.155742	0.86133	0.999999
chrX	-	78131721	78131773	TAF9B	-0.000105474	0.059295	0.861332	0.999999
chr11	+	130126700	130126830	APLP2	-0.000102169	5.90928	0.861336	0.999999
chr17	-	28714793	28714872	RAB34	-9.74889e-05	2.78734	0.861337	0.999999
chr17	-	17219104	17219209	FLCN	9.69889e-05	1.00545	0.861338	0.999999
chr1	+	108793632	108793647	STXBP3	-7.46897e-05	0.806989	0.861342	0.999999
chr8	+	11316673	11316893	MTMR9	0.000118803	-0.246867	0.861342	0.999999
chr3	+	126914680	126914750	CHCHD6	-0.000114947	0.287165	0.861352	0.999999
chr14	-	75971555	75971718	TGFB3	-0.000186692	0.633504	0.861354	0.999999
chr6	+	31587669	31587730	LST1	-0.000141473	1.57658	0.861357	0.999999
chr11	+	293163	293235	PGGHG	0.000283052	1.03011	0.86136	0.999999
chr14	-	31113277	31113430	HECTD1	9.51661e-05	1.73224	0.86136	0.999999
chr16	+	57031404	57031463	NLRC5	0.000163567	0.164063	0.861371	0.999999
chr6	+	34762595	34762703	SNRPC	-7.27799e-05	3.14758	0.861378	0.999999
chr1	-	156745297	156745373	HDGF	6.75045e-05	2.75616	0.861382	0.999999
chr11	+	57693783	57693915	ZDHHC5	-6.53271e-05	2.36727	0.861388	0.999999
chr11	+	35214852	35214861	CD44	0.000120568	4.13979	0.861393	0.999999
chr13	+	32261616	32261816	FRY	-0.000106566	2.15878	0.861395	0.999999
chr19	-	50359606	50359647	NAPSA	0.00019612	6.72291	0.861397	0.999999
chr19	-	10928380	10928440	YIPF2	-7.84691e-05	1.09493	0.861402	0.999999
chr5	-	169244705	169244776	SLIT3	-0.000142897	0.883468	0.86141	0.999999
chr8	+	143021349	143021433	LY6E	-0.000124081	4.73449	0.861416	0.999999
chr15	-	64969255	64969362	SPG21	7.12425e-05	3.13377	0.861418	0.999999
chr13	-	30456704	30458746	HMGB1	8.34246e-05	1.69021	0.86142	0.999999
chr6	-	33314005	33314041	TAPBP	-0.000102525	1.37759	0.861431	0.999999
chr1	+	155137979	155138047	SLC50A1	8.48371e-05	1.54771	0.861438	0.999999
chr2	-	38298218	38298575	ATL2	-8.2622e-05	2.4036	0.86144	0.999999
chr1	-	244864092	244864488	HNRNPU	-9.87876e-05	2.11389	0.861454	0.999999
chr12	+	6905634	6905759	LRRC23	0.000208402	0.62786	0.861457	0.999999
chr11	+	134144827	134144934	JAM3	-0.00012508	1.70124	0.861459	0.999999
chr1	-	235730847	235730943	LYST	0.000156621	-0.378125	0.861463	0.999999
chr14	+	64202801	64202837	SYNE2	-0.000133392	0.863143	0.861464	0.999999
chr19	+	3576553	3576602	HMG20B	9.80728e-05	1.40935	0.861473	0.999999
chr19	-	15256064	15256098	BRD4	8.73011e-05	0.419837	0.861478	0.999999
chr2	+	201163974	201164110	CFLAR	-0.000101417	2.60483	0.861482	0.999999
chr5	+	31302111	31302298	CDH6	0.000156468	0.132167	0.861483	0.999999
chr2	-	179970501	179970563	CWC22	9.08212e-05	-0.0446935	0.861483	0.999999
chr8	+	132836540	132836721	PHF20L1	-8.0826e-05	0.668211	0.861488	0.999999
chr6	-	53509176	53509250	GCLC	-0.000140529	0.180879	0.861489	0.999999
chr2	+	231794263	231794351	COPS7B	-7.39816e-05	0.62106	0.861489	0.999999
chr7	-	98229044	98229166	TECPR1	0.000108062	0.395708	0.861501	0.999999
chr11	+	121086850	121086939	TBCEL	0.000100081	0.473505	0.861502	0.999999
chr2	-	44320922	44321067	PREPL	-9.14945e-05	1.07844	0.861505	0.999999
chr3	-	123700020	123701005	MYLK	-0.000147025	4.2144	0.861508	0.999999
chr5	-	178153658	178153829	NHP2	-0.000102198	2.63844	0.861515	0.999999
chr11	-	46434849	46435037	AMBRA1	6.05129e-05	0.642889	0.861527	0.999999
chr4	+	48382728	48382927	SLAIN2	7.12811e-05	1.98212	0.861534	0.999999
chr12	-	15647127	15647149	EPS8	0.000106924	1.22104	0.861546	0.999999
chr14	-	52040651	52040851	NID2	-0.000153424	0.045733	0.861555	0.999999
chr7	-	120788374	120788897	TSPAN12	-0.000165402	3.81219	0.861561	0.999999
chr5	+	14602183	14602332	OTULINL	-0.000146437	2.29752	0.861563	0.999999
chr17	-	64047858	64047985	ERN1	0.000166729	-0.375173	0.861577	0.999999
chr2	-	101010929	101011026	TBC1D8	0.000106025	0.470124	0.861577	0.999999
chr10	+	67891402	67891483	SIRT1	-0.000117905	0.131367	0.861578	0.999999
chr12	+	56568975	56569033	RBMS2	-9.93955e-05	1.26031	0.861587	0.999999
chr12	+	65245861	65245939	LEMD3	9.29478e-05	0.402379	0.861588	0.999999
chr14	+	99865612	99865630	EML1	-0.000167106	-0.213247	0.861591	0.999999
chr3	+	9923881	9924020	IL17RC	-6.65134e-05	1.14908	0.861596	0.999999
chr17	+	4943179	4943284	RNF167	6.19478e-05	3.05829	0.861601	0.999999
chr19	+	13928124	13928126	CC2D1A	0.000102452	-0.150466	0.861603	0.999999
chr1	+	23793908	23793930	LYPLA2	-8.20937e-05	1.5682	0.861615	0.999999
chr7	+	141641811	141641908	AGK	6.12635e-05	0.115145	0.861616	0.999999
chr7	-	130023564	130023676	ZC3HC1	6.60093e-05	0.182388	0.861639	0.999999
chr6	+	148548295	148549732	SASH1	-0.000139048	3.66834	0.861658	0.999999
chr11	-	17114361	17114465	PIK3C2A	0.000140894	0.832401	0.861671	0.999999
chr20	+	49033023	49033199	ARFGEF2	7.74162e-05	0.914729	0.861673	0.999999
chr4	+	47554752	47554914	ATP10D	-9.76324e-05	0.0290834	0.861681	0.999999
chr5	-	78113771	78113923	AP3B1	6.51078e-05	1.55278	0.861682	0.999999
chr18	+	13071039	13071212	CEP192	0.00012979	-0.241701	0.861686	0.999999
chr2	-	147972739	147972829	ORC4	-7.09267e-05	0.334931	0.861686	0.999999
chr11	-	62853075	62853115	SNHG1	-0.000141005	0.807756	0.861687	0.999999
chr12	+	57606865	57606883	DTX3	-0.000119573	0.210564	0.861691	0.999999
chr16	+	47650544	47650626	PHKB	7.52331e-05	1.35885	0.861698	0.999999
chr3	-	49124852	49124925	LAMB2	-0.00011304	3.22164	0.861701	0.999999
chr16	-	88646116	88646131	CYBA	0.000174259	3.59024	0.861703	0.999999
chr19	+	38907399	38907649	NFKBIB	0.000110605	0.773044	0.861709	0.999999
chr18	-	46836357	46836517	PIAS2	8.57267e-05	-0.0496815	0.86171	0.999999
chr17	+	35587322	35587366	AP2B1	0.000111674	0.422221	0.861714	0.999999
chr17	+	28722723	28722899	RPL23A	9.48552e-05	6.78014	0.861729	0.999999
chr12	-	47792001	47792004	HDAC7	-0.000108422	0.778671	0.86173	0.999999
chr1	-	169733577	169733659	SELE	-0.00102375	-1.6955	0.861731	0.999999
chr11	-	72012401	72012442	NUMA1	0.000105396	1.99425	0.861732	0.999999
chr14	-	100295893	100295896	SLC25A29	-0.000273524	-0.762239	0.861733	0.999999
chr16	+	682194	682213	STUB1	9.27488e-05	2.61788	0.861734	0.999999
chr12	-	111655566	111655655	BRAP	6.02806e-05	0.114315	0.861742	0.999999
chr1	-	46665256	46665364	ATPAF1	-6.98371e-05	0.439475	0.861743	0.999999
chr6	+	26368766	26368800	BTN3A2	-0.000166775	1.16517	0.861752	0.999999
chr11	+	64229302	64229344	NUDT22	0.00012223	0.658541	0.861759	0.999999
chr19	+	11113371	11113449	LDLR	-0.000219057	2.26917	0.861766	0.999999
chr1	+	27349116	27349152	SYTL1	-0.000197868	-0.453999	0.861774	0.999999
chr14	+	77462642	77462759	AHSA1	-6.97911e-05	3.02758	0.861789	0.999999
chr12	-	24817809	24818049	BCAT1	-0.000173086	0.312516	0.861789	0.999999
chr19	-	41392867	41392886	EXOSC5	-0.000113393	-0.0919394	0.861793	0.999999
chr15	-	48432866	48432891	FBN1	0.00016974	1.09527	0.8618	0.999999
chr4	+	52078735	52078893	SPATA18	0.000377122	-0.780799	0.8618	0.999999
chr3	+	101855395	101855458	NFKBIZ	-0.000280462	1.61648	0.861802	0.999999
chr9	-	121186953	121187019	RAB14	7.17524e-05	2.65436	0.861804	0.999999
chr2	+	218134847	218135208	CXCR2	-0.000445782	-0.514477	0.86181	0.999999
chr2	+	218135404	218137251	CXCR2	0.000445782	1.4666	0.86181	0.999999
chr11	+	35229334	35229446	CD44	0.000120775	4.3043	0.861813	0.999999
chr3	-	58567208	58567218	FAM107A	0.000247152	2.28423	0.861815	0.999999
chr1	+	15774618	15774631	FBLIM1	-0.000152727	0.382073	0.861817	0.999999
chr20	-	59032336	59032345	ATP5F1E	0.000119423	1.3124	0.861829	0.999999
chr2	+	68386502	68386686	PLEK	-0.000165448	2.11326	0.861838	0.999999
chr17	-	4738408	4738490	CXCL16	-0.000116294	3.77994	0.861847	0.999999
chr17	-	58352137	58352167	SUPT4H1	6.87878e-05	2.06912	0.861851	0.999999
chr6	-	106971380	106971468	CD24	-0.000225	2.16658	0.861866	0.999999
chr11	+	128694092	128694276	FLI1	-0.000111685	1.45622	0.861869	0.999999
chr17	+	7851021	7851226	KDM6B	0.00017668	1.91429	0.861877	0.999999
chr10	-	29494980	29495000	SVIL	-0.000111153	0.612391	0.861877	0.999999
chr9	+	128389261	128389309	URM1	6.79924e-05	2.15955	0.861881	0.999999
chr1	-	27102016	27102130	SLC9A1	8.0937e-05	1.11565	0.861889	0.999999
chr16	+	29968025	29968254	TMEM219	-9.48032e-05	4.49205	0.861894	0.999999
chr5	+	43659171	43659350	NNT	7.9471e-05	1.40965	0.861901	0.999999
chr3	-	136398749	136398829	STAG1	8.44866e-05	0.535109	0.861902	0.999999
chr7	+	77778819	77779682	RSBN1L	7.33169e-05	1.60796	0.861903	0.999999
chr8	-	143932400	143932561	PLEC	-0.000130798	1.25345	0.861904	0.999999
chrX	+	68513327	68513405	YIPF6	6.39074e-05	1.11384	0.861913	0.999999
chr1	+	61352450	61352567	NFIA	-0.000123997	-0.19685	0.86192	0.999999
chr16	-	8899604	8899757	USP7	-6.75239e-05	2.23539	0.861925	0.999999
chr7	+	107156984	107157049	PRKAR2B	-0.000121172	0.425161	0.861933	0.999999
chr10	+	1010420	1010517	GTPBP4	9.22068e-05	1.06678	0.861937	0.999999
chr12	-	65051307	65051470	WIF1	0.000240489	3.75058	0.861937	0.999999
chr20	+	44905080	44905085	YWHAB	6.87358e-05	3.03998	0.861939	0.999999
chr17	-	30272561	30272628	BLMH	6.03406e-05	1.26311	0.861959	0.999999
chr14	-	34712858	34712977	CFL2	9.81173e-05	2.26279	0.861962	0.999999
chr5	+	34796027	34796027	RAI14	-0.00011031	0.187195	0.861964	0.999999
chr4	-	48892772	48892832	OCIAD2	0.00010643	1.21691	0.861968	0.999999
chr19	+	18386209	18386466	GDF15	-0.000274194	1.29794	0.861974	0.999999
chr11	-	499924	499999	RNH1	-9.66035e-05	3.67084	0.861978	0.999999
chr11	-	85660149	85660152	CREBZF	0.000187671	0.123558	0.861982	0.999999
chr12	+	100326622	100326645	SCYL2	0.000124839	0.0891103	0.861989	0.999999
chr15	-	76376162	76376311	SCAPER	-8.98964e-05	-0.105261	0.861992	0.999999
chrX	+	118584735	118584857	DOCK11	-0.000127585	0.0665907	0.861993	0.999999
chr15	+	48878339	48878785	EID1	-0.000103815	5.33417	0.861994	0.999999
chr1	+	151400442	151400588	PSMB4	0.000105975	4.76072	0.861996	0.999999
chr16	+	30700616	30700878	SRCAP	-0.000146364	-0.39621	0.862005	0.999999
chr14	-	24306374	24306461	CIDEB	9.77343e-05	0.474346	0.862006	0.999999
chr17	-	48549885	48550256	HOXB3	-0.000154356	0.599803	0.862011	0.999999
chr4	-	74098601	74098684	CXCL2	-0.000389649	2.8557	0.862014	0.999999
chr11	+	121304361	121304384	SC5D	-0.00011106	0.922184	0.862021	0.999999
chr7	-	100582138	100582167	LRCH4	8.92188e-05	1.1731	0.862021	0.999999
chr11	+	130190454	130190694	ST14	-0.000119928	1.23556	0.862025	0.999999
chr22	-	36480749	36480787	TXN2	-7.07591e-05	2.23491	0.862027	0.999999
chr15	+	64678116	64678482	ZNF609	8.99511e-05	1.19828	0.862028	0.999999
chr16	+	30504175	30504219	ITGAL	0.000142444	0.607225	0.862034	0.999999
chr10	+	122619308	122619337	DMBT1	0.000279509	1.25905	0.862051	0.999999
chr2	-	241498989	241499032	STK25	-7.27709e-05	2.09935	0.862055	0.999999
chr10	+	101600739	101600862	DPCD	0.000128213	0.589218	0.862061	0.999999
chr10	+	94279782	94279911	PLCE1	-0.000135785	0.13795	0.862061	0.999999
chr11	+	64930481	64930589	PPP2R5B	7.34957e-05	1.08252	0.862067	0.999999
chr12	-	53715200	53715325	CALCOCO1	-0.000103359	3.0158	0.862067	0.999999
chr3	-	15059369	15059475	MRPS25	0.000131139	1.19476	0.86207	0.999999
chr13	-	47954396	47954452	SUCLA2	-5.61937e-05	1.24862	0.862076	0.999999
chr17	+	30461877	30462062	CPD	0.000116031	1.97193	0.862079	0.999999
chr8	-	61553031	61553120	ASPH	-9.59317e-05	1.6892	0.86208	0.999999
chr22	-	17598194	17598288	ATP6V1E1	6.66142e-05	3.87055	0.862084	0.999999
chr22	-	41603259	41603381	DESI1	7.63289e-05	1.74735	0.862086	0.999999
chr2	-	189580525	189580562	SLC40A1	-0.000153529	2.86707	0.86209	0.999999
chr11	-	6682747	6682815	MRPL17	-8.93776e-05	1.81986	0.862099	0.999999
chr14	-	21019948	21019966	NDRG2	0.000104817	2.69589	0.862102	0.999999
chrX	-	108091407	108091520	PSMD10	6.75815e-05	1.63747	0.86211	0.999999
chr16	+	1324754	1324952	UBE2I	-8.20163e-05	3.19542	0.862114	0.999999
chr2	-	147952373	147952471	ORC4	-7.09758e-05	0.374917	0.862119	0.999999
chr8	-	64604682	64604857	CYP7B1	0.000176029	-0.327091	0.862125	0.999999
chr2	-	231458345	231458389	NCL	-7.69198e-05	4.07098	0.862127	0.999999
chr19	-	19655452	19655453	ATP13A1	-0.000109287	-0.160958	0.86213	0.999999
chr17	-	76528282	76528367	CYGB	0.000129506	1.14329	0.862134	0.999999
chr12	-	21925942	21926063	ABCC9	-0.000189469	-0.547629	0.862138	0.999999
chr9	+	130854123	130854237	ABL1	0.0001108	1.03285	0.862144	0.999999
chr11	-	72099111	72099238	LAMTOR1	-8.92139e-05	3.33676	0.862147	0.999999
chr13	+	27255242	27255349	RPL21	-0.000103936	7.03087	0.862153	0.999999
chr10	-	119178755	119178812	PRDX3	-6.92839e-05	2.41985	0.862172	0.999999
chr12	+	8934267	8934478	PHC1	-8.33785e-05	0.92933	0.862174	0.999999
chr9	-	86309212	86309289	TUT7	-0.000108881	-0.141035	0.862177	0.999999
chr2	-	217886044	217886104	TNS1	-0.000146084	2.57352	0.862185	0.999999
chr16	+	57651356	57651364	ADGRG1	0.000139674	0.174235	0.862189	0.999999
chr11	+	118522173	118522195	KMT2A	-0.000138761	-0.189158	0.86219	0.999999
chr10	-	44978790	44978790	DEPP1	-0.000276505	2.97145	0.862192	0.999999
chr17	+	80997261	80997341	CHMP6	-8.58901e-05	1.25728	0.862193	0.999999
chr5	-	179801375	179801389	MGAT4B	-8.61397e-05	1.39033	0.862194	0.999999
chr6	-	31736351	31736412	CLIC1	8.53454e-05	3.77605	0.862195	0.999999
chr2	-	37119987	37120139	EIF2AK2	9.02071e-05	0.756546	0.8622	0.999999
chr15	+	77420935	77421004	HMG20A	-7.7022e-05	0.283665	0.862202	0.999999
chrX	-	154999479	154999600	F8	0.000422666	-0.914297	0.862203	0.999999
chr7	+	130497936	130498013	MEST	-0.000143062	1.19144	0.862203	0.999999
chr15	+	65576674	65576726	HACD3	8.03329e-05	1.49576	0.862208	0.999999
chr16	-	23474904	23474952	GGA2	7.89192e-05	2.48151	0.862216	0.999999
chr3	+	4981516	4981610	BHLHE40	-0.000345158	-0.449925	0.862217	0.999999
chr1	+	87339536	87339632	LMO4	-9.33921e-05	2.61884	0.862219	0.999999
chr6	-	149534678	149534774	PPIL4	-8.11022e-05	1.15876	0.86222	0.999999
chr12	-	14920932	14921048	ERP27	-0.000216503	0.056091	0.86222	0.999999
chr1	-	186677649	186677720	PTGS2	-0.000348065	0.724223	0.862221	0.999999
chr4	+	2512591	2512597	RNF4	-6.88738e-05	0.792019	0.862228	0.999999
chr17	+	75616069	75616147	MYO15B	-0.000270458	0.032181	0.86223	0.999999
chr10	-	89215938	89216009	LIPA	0.000201012	3.84147	0.862231	0.999999
chr19	+	32383249	32385765	ZNF507	-9.11301e-05	2.17497	0.862233	0.999999
chr4	-	152324437	152326005	FBXW7	0.000123877	-0.422254	0.862233	0.999999
chr13	-	52427187	52427219	VPS36	-8.1315e-05	0.610646	0.862234	0.999999
chr4	-	55110403	55110566	KDR	-0.000168192	1.87106	0.862235	0.999999
chr3	+	4779550	4779645	ITPR1	0.000100218	0.803923	0.862245	0.999999
chr6	+	31616104	31616145	AIF1	0.000138882	3.33623	0.862269	0.999999
chr17	-	75146666	75146684	JPT1	0.000105959	1.91464	0.86227	0.999999
chr4	-	186598025	186598125	FAT1	-0.000123556	1.14956	0.862286	0.999999
chrX	+	49246731	49246925	CCDC22	-7.08584e-05	0.625777	0.862298	0.999999
chr17	-	82086260	82086558	FASN	-0.000164056	2.16272	0.862301	0.999999
chr8	-	37862759	37862894	RAB11FIP1	0.000163823	3.35815	0.862306	0.999999
chr6	-	30672635	30672955	DHX16	-8.28566e-05	0.0158198	0.862308	0.999999
chr8	+	22179705	22179829	BMP1	-0.000146426	0.606671	0.862309	0.999999
chr9	+	99951185	99951285	STX17	-7.43735e-05	0.131939	0.86231	0.999999
chr7	-	38763455	38763547	VPS41	-6.85871e-05	0.907716	0.862312	0.999999
chr12	-	57516953	57517180	DDIT3	0.000104337	2.08398	0.862313	0.999999
chr3	-	100796409	100796468	ABI3BP	-0.000139969	2.12234	0.862318	0.999999
chr1	+	162512500	162512576	UHMK1	0.000143931	0.593619	0.86232	0.999999
chr4	-	39920319	39920399	PDS5A	-9.50008e-05	0.804917	0.862323	0.999999
chrX	+	1358861	1358887	IL3RA	-0.00014977	1.07811	0.86233	0.999999
chr15	-	61876973	61877054	VPS13C	9.71904e-05	1.40564	0.862331	0.999999
chr1	+	65598660	65598804	LEPR	0.00017339	1.72996	0.862334	0.999999
chr15	-	34148656	34148657	KATNBL1	-0.000104267	-0.105388	0.862351	0.999999
chr11	+	130189739	130189896	ST14	-0.000122947	1.01823	0.862352	0.999999
chr12	-	43796976	43797097	TWF1	7.72899e-05	1.64758	0.862356	0.999999
chr2	-	144520103	144520119	ZEB2	0.000184934	-0.245401	0.862361	0.999999
chr6	-	134171651	134171732	SGK1	0.000174829	3.48774	0.862362	0.999999
chr8	+	38744895	38745201	TACC1	0.000156444	0.976866	0.862368	0.999999
chr2	+	28404107	28404358	FOSL2	-0.000253974	2.39502	0.862372	0.999999
chrX	-	109665420	109665494	ACSL4	-0.000145115	1.83385	0.862375	0.999999
chr16	-	8904534	8904565	USP7	-7.18375e-05	1.32566	0.862376	0.999999
chr5	+	168408507	168408584	WWC1	-0.000119818	0.926008	0.862392	0.999999
chr7	+	76048106	76048135	MDH2	9.17224e-05	1.46812	0.862393	0.999999
chr5	-	142002090	142002129	GNPDA1	-9.06295e-05	0.67219	0.862396	0.999999
chr9	-	85592560	85592704	AGTPBP1	-9.28351e-05	0.715484	0.862397	0.999999
chr2	+	68394107	68394176	PLEK	0.000166114	1.86769	0.8624	0.999999
chr12	-	56671810	56671847	PTGES3	-7.13029e-05	3.57893	0.862401	0.999999
chr11	-	67440335	67440439	CORO1B	-9.34231e-05	2.67433	0.862404	0.999999
chr1	+	26473703	26473732	HMGN2	0.000110053	4.25307	0.862413	0.999999
chr5	-	151205400	151205475	CCDC69	8.79899e-05	1.20654	0.862424	0.999999
chr3	-	51936257	51936349	RRP9	-0.000100219	0.541415	0.862426	0.999999
chr1	-	1220294	1221351	SDF4	-0.000114843	0.435382	0.862429	0.999999
chrX	-	119615724	119616711	SEPTIN6	-0.000130267	-0.0809314	0.86244	0.999999
chr1	+	108807482	108807549	STXBP3	6.86862e-05	1.35761	0.862448	0.999999
chr1	-	3505208	3505342	MEGF6	-0.000156389	0.748148	0.862458	0.999999
chr1	-	119949007	119949126	NOTCH2	0.000140572	1.14147	0.862461	0.999999
chr4	+	121809986	121810073	EXOSC9	-6.17588e-05	0.970981	0.862462	0.999999
chr15	+	42563749	42563815	HAUS2	8.99801e-05	0.0581733	0.862489	0.999999
chr11	-	118763212	118763306	DDX6	0.000103952	1.70985	0.862495	0.999999
chr3	-	185923796	185923809	TRA2B	8.7914e-05	2.61146	0.86251	0.999999
chr12	-	49030601	49030768	KMT2D	-0.00011243	0.6448	0.86251	0.999999
chr16	+	81891472	81891530	PLCG2	0.000123074	-0.212421	0.862511	0.999999
chr1	+	78013515	78013617	DNAJB4	0.000147291	1.80735	0.862511	0.999999
chr10	+	91849512	91849594	TNKS2	9.96755e-05	1.35063	0.862517	0.999999
chr3	-	154284814	154284987	DHX36	-6.74195e-05	1.49986	0.862526	0.999999
chr14	+	32094231	32094383	ARHGAP5	0.000111011	1.62221	0.862532	0.999999
chr20	+	34921330	34921418	ACSS2	8.17174e-05	2.15537	0.862539	0.999999
chr6	+	154792947	154792976	SCAF8	0.000125164	-0.244454	0.862539	0.999999
chr19	-	10558222	10558239	KRI1	-0.000104813	-0.232054	0.86254	0.999999
chr3	+	185617480	185617509	SENP2	-7.64222e-05	0.362906	0.862546	0.999999
chr5	-	31449369	31449419	DROSHA	7.75143e-05	-0.0346719	0.862547	0.999999
chr6	-	31780870	31780876	VARS1	-8.62293e-05	0.676612	0.862548	0.999999
chr1	-	160262408	160262425	DCAF8	-0.000134271	0.139269	0.862551	0.999999
chr12	+	6884742	6884897	DSTNP2	-0.000107241	0.0220968	0.862559	0.999999
chr22	-	50294719	50294725	PLXNB2	-0.000148024	-0.230267	0.862569	0.999999
chr2	+	120286067	120286082	RALB	7.19592e-05	2.02676	0.862573	0.999999
chr15	-	63637551	63637643	HERC1	8.70344e-05	0.978383	0.862576	0.999999
chr9	-	134036032	134036324	BRD3	8.20599e-05	1.14211	0.862582	0.999999
chr19	-	50510446	50510448	JOSD2	0.000182326	-0.257668	0.862606	0.999999
chr4	-	168394461	168394617	DDX60L	0.00015869	-0.202208	0.862606	0.999999
chr6	-	46221468	46223140	RCAN2	0.000127693	3.66829	0.862613	0.999999
chr9	-	137114647	137114691	DPP7	-0.000158457	0.306955	0.862614	0.999999
chr2	+	47408401	47408555	MSH2	-0.000118683	-0.335503	0.862618	0.999999
chr12	-	58878824	58879105	LRIG3	-0.000106825	0.989022	0.86262	0.999999
chr16	-	23581033	23581173	NDUFAB1	-0.000125704	2.1559	0.862621	0.999999
chr20	+	58440907	58441083	VAPB	7.468e-05	1.70995	0.862624	0.999999
chr14	-	21019698	21019742	NDRG2	0.000104616	3.06945	0.862632	0.999999
chr2	-	207624229	207624380	METTL21A	8.27925e-05	-0.050439	0.862637	0.999999
chr8	-	129854278	129854343	CYRIB	8.44209e-05	1.9048	0.862642	0.999999
chr10	+	44989333	44989374	RASSF4	0.000160163	0.479276	0.862645	0.999999
chr14	+	20456668	20456683	APEX1	-6.17758e-05	2.66314	0.862646	0.999999
chr4	-	40432651	40432702	RBM47	-0.000135456	0.210546	0.862652	0.999999
chrX	-	49038197	49038259	TFE3	8.20698e-05	0.734114	0.862657	0.999999
chr2	-	30753053	30753198	CAPN13	-0.00018704	-0.353053	0.86266	0.999999
chr7	+	92083269	92083280	AKAP9	-0.000204649	-0.345851	0.862663	0.999999
chr1	+	103537342	103537387	RNPC3	-0.000240209	-0.574372	0.862663	0.999999
chr17	+	48926964	48927054	UBE2Z	6.24134e-05	2.26208	0.862664	0.999999
chr14	-	100346778	100346829	WARS1	0.000142137	4.16666	0.862672	0.999999
chr1	+	31585151	31585340	TINAGL1	0.000142749	3.23752	0.862674	0.999999
chr8	+	38917907	38918070	PLEKHA2	-0.000117587	0.529032	0.862681	0.999999
chr19	+	1249890	1250529	MIDN	-0.000199392	0.686086	0.862681	0.999999
chr11	-	1753313	1753382	CTSD	-0.000192777	6.20688	0.862688	0.999999
chr18	-	55461034	55461096	TCF4	0.000145962	0.384642	0.862691	0.999999
chr3	-	47622207	47622341	SMARCC1	7.39294e-05	1.3353	0.862692	0.999999
chr20	+	41170112	41170160	PLCG1	9.88943e-05	1.14103	0.862693	0.999999
chr17	-	78125233	78125263	TMC6	0.000126692	0.665663	0.862696	0.999999
chr2	+	71643965	71644033	DYSF	-0.000112236	0.557758	0.862708	0.999999
chr1	+	113585387	113585596	MAGI3	-0.000135878	0.596946	0.862708	0.999999
chr6	+	30893294	30893354	DDR1	-0.000109901	1.22998	0.862709	0.999999
chr6	+	43027178	43027252	RRP36	-6.46868e-05	1.44086	0.862719	0.999999
chrX	-	13772699	13772853	GPM6B	-0.000163817	0.982921	0.862728	0.999999
chr11	-	130906083	130906133	SNX19	-7.29752e-05	0.587097	0.862741	0.999999
chr12	+	557608	557761	B4GALNT3	-0.000184266	-0.052267	0.862743	0.999999
chr13	+	20051441	20051598	ZMYM2	7.9199e-05	1.33315	0.862743	0.999999
chrX	+	81202102	81202127	SH3BGRL	-8.52329e-05	2.27153	0.862748	0.999999
chr12	+	10311464	10311615	KLRD1	-0.000276213	-0.503067	0.86276	0.999999
chr2	+	64567562	64567713	AFTPH	6.31857e-05	1.65058	0.862768	0.999999
chr1	-	11209312	11209458	MTOR	8.49041e-05	-0.044204	0.862774	0.999999
chr16	-	53492693	53492753	AKTIP	6.24523e-05	1.37378	0.862775	0.999999
chr16	+	72060139	72060231	HP	-0.000333978	0.626668	0.862776	0.999999
chr17	+	67903789	67903882	BPTF	-0.000146331	-0.298199	0.862781	0.999999
chr6	-	134172724	134172725	SGK1	-0.000172918	2.86768	0.862785	0.999999
chr6	+	158628408	158628490	TMEM181	-9.10793e-05	0.315005	0.862786	0.999999
chr4	+	173373390	173373515	SAP30	-0.00015026	-0.0721155	0.862788	0.999999
chr20	-	37999188	37999328	TTI1	7.12314e-05	0.107999	0.862793	0.999999
chr6	-	44258166	44258692	NFKBIE	-0.000204261	-0.437942	0.862794	0.999999
chr17	+	4819084	4819213	PLD2	7.2673e-05	0.999163	0.862797	0.999999
chr18	-	57554260	57554424	FECH	7.41311e-05	1.05188	0.862805	0.999999
chr7	-	106112212	106112221	SYPL1	-7.46227e-05	2.11468	0.862805	0.999999
chr7	-	121350383	121350550	FAM3C	-6.49787e-05	2.29711	0.862807	0.999999
chr17	+	27306859	27306882	WSB1	-0.000187475	2.84436	0.862808	0.999999
chr20	+	50510383	50510590	PTPN1	0.000114119	1.55562	0.862819	0.999999
chr17	+	75618126	75618185	MYO15B	0.000231894	0.534714	0.862824	0.999999
chr6	+	10756616	10756697	TMEM14B	7.33559e-05	2.21234	0.862828	0.999999
chr1	-	220153968	220154057	RAB3GAP2	7.51416e-05	0.354949	0.862831	0.999999
chr2	+	71075808	71076603	NAGK	0.000110365	0.915196	0.862845	0.999999
chr7	-	124823856	124823961	POT1	6.52183e-05	0.495752	0.862852	0.999999
chr5	+	111113074	111113153	WDR36	-9.83426e-05	-0.17471	0.862855	0.999999
chrY	-	19715615	19715739	KDM5D	-0.000142581	-2.95518	0.862857	0.999999
chr8	-	70138203	70138332	NCOA2	0.000114163	0.249857	0.862862	0.999999
chr10	+	84148730	84148838	GHITM	5.37747e-05	3.99006	0.862863	0.999999
chr1	+	156767553	156767583	PRCC	-7.80014e-05	0.471349	0.862865	0.999999
chr2	+	240464856	240464939	GPC1	-0.000140723	0.373862	0.862869	0.999999
chr22	+	23289517	23289614	BCR	7.80677e-05	1.54536	0.862871	0.999999
chr22	-	37474565	37474677	MFNG	-9.56085e-05	1.7888	0.862875	0.999999
chr20	-	48649300	48649576	PREX1	-0.000127686	2.40696	0.862875	0.999999
chr7	-	5652413	5652510	RNF216	5.82049e-05	0.650758	0.862882	0.999999
chr6	+	31410716	31410797	MICA	0.000126761	1.40966	0.862884	0.999999
chr8	-	42193114	42193211	PLAT	-0.000178268	1.78514	0.862886	0.999999
chr12	+	56116931	56117188	RPL41	9.37274e-05	2.55995	0.862887	0.999999
chr6	-	109382204	109382410	CD164	-9.75524e-05	3.60362	0.862888	0.999999
chr11	+	117999460	117999788	IL10RA	0.000134407	2.69391	0.86289	0.999999
chr20	-	31950312	31950387	PDRG1	7.77639e-05	0.249575	0.862903	0.999999
chr7	-	34947630	34947701	DPY19L1	-0.000115331	0.273609	0.862905	0.999999
chr7	+	44058264	44058280	DBNL	-8.91346e-05	1.57899	0.862906	0.999999
chr1	+	117013406	117013792	CD101	-0.000233593	-0.0802717	0.862906	0.999999
chr6	-	112132793	112132890	LAMA4	-0.000124076	2.58776	0.862916	0.999999
chr8	+	132814637	132814889	PHF20L1	-8.03701e-05	0.649538	0.862918	0.999999
chr16	+	31325500	31325622	ITGAM	-0.000161786	1.03471	0.862925	0.999999
chr7	-	65975012	65975071	GUSB	-8.45726e-05	1.61668	0.862934	0.999999
chr1	-	27897633	27897707	RPA2	-7.16022e-05	1.95041	0.86294	0.999999
chr5	-	100856103	100856396	ST8SIA4	0.000128344	1.01218	0.862955	0.999999
chr12	+	27022577	27022621	MED21	7.41658e-05	0.452308	0.86296	0.999999
chr4	+	6277522	6277647	WFS1	-0.000142982	1.06519	0.862967	0.999999
chr3	-	149333206	149333328	TM4SF18	0.000229933	0.0484993	0.862971	0.999999
chr7	+	77293053	77293200	CCDC146	0.000230924	-0.283568	0.862983	0.999999
chr22	+	37675636	37675651	LGALS1	0.000116698	2.91592	0.862991	0.999999
chr9	+	136993381	136993411	PAXX	-0.000145303	0.96184	0.862997	0.999999
chr10	-	114136148	114136246	CCDC186	0.000134602	-0.162364	0.862998	0.999999
chr6	+	31415012	31415259	MICA	0.0001323	0.965718	0.863	0.999999
chr2	+	219181678	219181693	RETREG2	5.88625e-05	1.98278	0.863012	0.999999
chrX	-	103310896	103310935	BEX2	0.000138898	0.045056	0.863015	0.999999
chr11	+	65505504	65505590	MALAT1	0.000205817	2.07332	0.86302	0.999999
chr12	-	132139635	132139769	DDX51	-9.1838e-05	0.240374	0.863025	0.999999
chr6	+	33080689	33080935	HLA-DPB1	-0.000163783	7.07802	0.863032	0.999999
chr15	-	82477394	82477480	GOLGA2P10	-0.000249121	-0.287348	0.863033	0.999999
chr18	-	54936833	54936905	CCDC68	0.000202089	-0.0426192	0.863036	0.999999
chr4	+	88036220	88036353	PKD2	-0.000133854	0.730503	0.863043	0.999999
chr16	+	30517797	30517895	ITGAL	0.000126946	1.23161	0.863046	0.999999
chrX	-	77600541	77600564	ATRX	-0.000137464	-0.0691104	0.863054	0.999999
chr3	-	146194357	146194455	PLSCR4	-0.000128357	2.39706	0.863054	0.999999
chr12	-	9752486	9753589	CD69	0.000269052	2.83395	0.863065	0.999999
chrX	+	134498608	134498641	HPRT1	9.67657e-05	0.504796	0.863067	0.999999
chr1	+	103553344	103553605	RNPC3	-0.000241683	-0.63475	0.863072	0.999999
chr18	+	23747943	23748060	LAMA3	-0.000271128	-0.532328	0.863073	0.999999
chr17	+	7026950	7027087	BCL6B	-0.000153515	1.29517	0.863079	0.999999
chr9	+	99230337	99230615	SEC61B	8.95059e-05	3.73305	0.863079	0.999999
chr16	+	1241153	1241324	TPSAB1	-0.000224573	3.23208	0.86308	0.999999
chr19	-	18993638	18993647	SUGP2	-0.00022748	-0.370016	0.863093	0.999999
chr5	+	154455969	154456149	SAP30L	-6.73668e-05	1.02901	0.863093	0.999999
chr9	-	86035368	86035394	GOLM1	0.000155188	0.391479	0.863094	0.999999
chr3	-	49411939	49411944	RHOA	7.1781e-05	4.0445	0.863098	0.999999
chr7	+	116904337	116904383	CAPZA2	-7.5061e-05	3.51535	0.863099	0.999999
chr6	+	31966828	31966846	SKIV2L	-9.41036e-05	0.17835	0.8631	0.999999
chr20	-	3671006	3671153	ADAM33	0.000232559	-0.181444	0.863119	0.999999
chr19	-	55316888	55316966	TMEM150B	0.000196282	-0.377526	0.863121	0.999999
chr1	-	110407586	110407664	LAMTOR5	7.42376e-05	3.15422	0.863127	0.999999
chr9	-	92403234	92403401	OGN	-0.000282387	1.41417	0.86313	0.999999
chr14	+	24137700	24137761	PSME1	-8.06629e-05	4.42829	0.863134	0.999999
chr20	-	3343676	3343731	C20orf194	-0.00012263	-0.320714	0.863134	0.999999
chr3	+	100295302	100295348	TBC1D23	9.65137e-05	-0.0659694	0.863138	0.999999
chr16	+	67167918	67167947	HSF4	0.00023136	-0.301391	0.863138	0.999999
chr16	+	67167491	67167503	HSF4	-0.000309444	-0.872552	0.863141	0.999999
chr19	-	38843842	38843856	HNRNPL	7.56383e-05	3.01587	0.863141	0.999999
chr20	-	35729312	35729321	RBM39	-0.000105051	2.70517	0.863141	0.999999
chr8	-	143581054	143581078	EEF1D	-0.00010395	4.73271	0.863145	0.999999
chr19	-	55320969	55321044	TMEM150B	-0.000185231	-0.17298	0.863148	0.999999
chr1	+	6622192	6622645	PHF13	-0.000103197	1.1779	0.86315	0.999999
chr12	-	6439283	6439676	CD27-AS1	-0.000107341	0.653898	0.863151	0.999999
chr7	-	44385814	44385892	NUDCD3	-6.63008e-05	1.37414	0.863154	0.999999
chr1	+	43667022	43667062	KDM4A	0.000104202	0.220195	0.863172	0.999999
chr8	+	23006728	23007746	RHOBTB2	-0.000131549	3.64166	0.86318	0.999999
chr6	-	129599216	129599356	ARHGAP18	0.000124015	2.75395	0.863183	0.999999
chr3	+	150568013	150568016	EIF2A	8.21002e-05	1.16243	0.863187	0.999999
chr17	+	82054543	82054559	GPS1	7.02069e-05	1.15509	0.863187	0.999999
chr16	-	3745277	3745354	CREBBP	9.58456e-05	0.479339	0.863191	0.999999
chr2	+	161308600	161308604	PSMD14	8.80381e-05	0.342443	0.863198	0.999999
chr17	-	37571791	37571832	SYNRG	-9.98131e-05	-0.157037	0.863206	0.999999
chr4	+	20268810	20268881	SLIT2	-0.000205374	0.933493	0.86321	0.999999
chr12	+	53186391	53186509	ZNF740	-8.12538e-05	0.849932	0.863211	0.999999
chr12	+	64490041	64490119	TBK1	6.87177e-05	0.784867	0.86322	0.999999
chr4	-	148120158	148120288	NR3C2	-0.000127332	0.00588364	0.863224	0.999999
chr7	-	107961549	107961676	LAMB1	-0.000131658	2.89278	0.863229	0.999999
chr10	-	103599520	103601745	SH3PXD2A	0.00010109	3.12139	0.86323	0.999999
chr22	+	22409973	22410282	IGLV1-40	0.000551298	4.81405	0.86323	0.999999
chr22	+	22409766	22409862	IGLV1-40	-0.000551298	4.00274	0.86323	0.999999
chr16	-	58546321	58546414	CNOT1	-8.69725e-05	1.8381	0.863231	0.999999
chr11	+	75566392	75566466	SERPINH1	0.000154661	1.33388	0.863244	0.999999
chr20	-	46356574	46356637	SLC35C2	-5.78653e-05	1.18728	0.863246	0.999999
chr16	-	1770889	1770993	NME3	0.000139918	1.38575	0.863248	0.999999
chr2	+	74211741	74211866	MTHFD2	0.000177807	1.45276	0.863248	0.999999
chr9	+	37087996	37088044	EBLN3P	0.000113466	0.469802	0.863248	0.999999
chr16	+	57651348	57651355	ADGRG1	0.000138599	0.172721	0.863249	0.999999
chr6	+	132816461	132816563	RPS12	0.000104544	7.02719	0.863266	0.999999
chr16	+	19078900	19078986	COQ7	6.35945e-05	0.516439	0.863278	0.999999
chr7	+	74047675	74047716	ELN	-0.000165536	3.0965	0.86328	0.999999
chr16	-	56385973	56386022	AMFR	6.23193e-05	1.93731	0.863281	0.999999
chr1	-	185301564	185301638	IVNS1ABP	0.00021067	-0.61203	0.863282	0.999999
chr10	+	45982846	45982930	TIMM23	-7.2069e-05	1.85487	0.863284	0.999999
chr13	+	21140578	21140611	SAP18	-6.03914e-05	3.16586	0.863285	0.999999
chr12	-	53161322	53161389	CSAD	-0.000230879	-0.42672	0.863286	0.999999
chr11	+	838180	838367	CD151	9.08478e-05	5.32408	0.863291	0.999999
chrX	-	73843534	73844083	XIST	0.00023126	-2.5235	0.863299	0.999999
chr8	+	124547003	124547113	NDUFB9	9.13725e-05	3.492	0.863307	0.999999
chr16	+	2037538	2037600	SLC9A3R2	-0.000186685	4.32462	0.863313	0.999999
chr1	-	16132378	16132439	EPHA2	0.000182252	0.993248	0.863314	0.999999
chr11	+	558935	559320	LMNTD2-AS1	0.000468908	-0.837163	0.86332	0.999999
chr17	-	16138158	16138212	NCOR1	0.000115274	-0.277281	0.863331	0.999999
chr2	+	88178783	88178949	THNSL2	-0.000251427	0.514124	0.863338	0.999999
chr14	-	36474678	36474711	SFTA3	-0.000160225	2.82111	0.863339	0.999999
chr7	+	74041216	74041251	ELN	-0.000165134	2.70289	0.863343	0.999999
chr1	+	26472463	26472476	HMGN2	-0.000118298	0.884822	0.863348	0.999999
chr1	+	7772707	7773198	VAMP3	8.85536e-05	0.848833	0.863349	0.999999
chr16	-	48361463	48361487	SIAH1	7.41531e-05	0.591041	0.863349	0.999999
chr19	-	23362125	23362725	ZNF91	-0.000123713	-0.145358	0.863354	0.999999
chr1	+	167773236	167773368	MPZL1	-8.51146e-05	2.24217	0.863357	0.999999
chr4	+	53444048	53444103	FIP1L1	5.85075e-05	0.858956	0.863358	0.999999
chr2	-	68952850	68952880	GKN2	-0.000205916	1.79536	0.863363	0.999999
chr9	-	32558910	32558954	NDUFB6	-7.59463e-05	2.16065	0.863366	0.999999
chr15	-	29719777	29720016	TJP1	-0.000133378	1.84799	0.863367	0.999999
chr11	-	410017	410027	SIGIRR	-0.000111171	0.640027	0.86337	0.999999
chr18	-	62044723	62045186	PIGN	0.000104277	-0.463398	0.863383	0.999999
chr12	+	68659755	68659870	RAP1B	8.52604e-05	2.63884	0.863383	0.999999
chr10	-	96620412	96620557	PIK3AP1	0.000156593	0.688504	0.863387	0.999999
chr1	-	161193640	161193826	ADAMTS4	0.0007262	-0.349308	0.863388	0.999999
chr17	-	82619064	82619084	WDR45B	-6.58962e-05	1.52285	0.863395	0.999999
chr2	-	156327851	156327903	NR4A2	0.000445859	0.0875536	0.863398	0.999999
chr1	+	201955510	201955552	TIMM17A	-8.46555e-05	1.26389	0.8634	0.999999
chr13	-	77901058	77901207	EDNRB	-0.000187703	3.23016	0.863402	0.999999
chr1	+	53080728	53080805	PODN	0.000185672	1.65556	0.863405	0.999999
chr18	+	50895847	50895928	ME2	-0.000114212	-0.0835837	0.863415	0.999999
chr16	-	88831998	88832033	GALNS	0.000121348	-0.313574	0.863423	0.999999
chr11	+	66003894	66003898	BANF1	8.21868e-05	2.61188	0.863434	0.999999
chrX	-	72273372	72273389	RPS4X	9.48439e-05	6.31126	0.863435	0.999999
chr7	+	76048085	76048105	MDH2	-0.000102668	0.541449	0.863449	0.999999
chr15	-	77158503	77158696	PEAK1	-0.00012858	1.3514	0.863464	0.999999
chr11	-	119017925	119017957	RPS25	0.000135902	0.0359016	0.863465	0.999999
chr1	-	42816431	42816580	SVBP	9.04259e-05	1.56227	0.863468	0.999999
chr19	+	5653243	5653264	SAFB	-8.75268e-05	1.321	0.86347	0.999999
chr4	-	168262707	168262787	DDX60	-0.000138351	0.0534209	0.86348	0.999999
chr3	+	130967199	130967240	ATP2C1	-8.02085e-05	2.28439	0.863482	0.999999
chr10	+	102656869	102656893	TRIM8	-8.93157e-05	1.36847	0.863485	0.999999
chr12	-	46229564	46229639	SLC38A1	0.000136379	-0.232674	0.863502	0.999999
chr5	-	122065797	122065943	LOX	0.000169859	0.610466	0.863506	0.999999
chrX	-	53607523	53607699	HUWE1	0.000113934	0.455882	0.863516	0.999999
chr19	+	47741138	47741853	EHD2	0.000135627	4.42881	0.863528	0.999999
chr7	+	33974702	33974784	BMPER	-0.000228281	-0.480309	0.863528	0.999999
chr10	-	67966683	67966802	HERC4	7.35668e-05	0.598582	0.863529	0.999999
chr3	-	186563994	186564345	TBCCD1	-7.15471e-05	0.0620547	0.86353	0.999999
chr4	-	40893363	40893411	APBB2	9.60256e-05	0.587835	0.863535	0.999999
chr1	+	39283409	39283515	MACF1	0.000283808	-0.378257	0.863536	0.999999
chr15	+	39588042	39588218	THBS1	-0.000321928	3.52346	0.86355	0.999999
chr22	+	37932553	37932679	MICALL1	-8.41629e-05	0.939001	0.863564	0.999999
chr16	-	15596635	15596692	MARF1	0.000107987	0.657029	0.863568	0.999999
chr12	-	26976330	26976357	TM7SF3	-8.25241e-05	1.9649	0.863581	0.999999
chr9	-	128635092	128635178	DYNC2I2	-0.000119686	1.38745	0.863588	0.999999
chr11	+	65425551	65425737	NEAT1	0.000268647	5.46227	0.86359	0.999999
chr1	+	52337772	52337934	ZFYVE9	0.000104947	1.4349	0.863592	0.999999
chr22	-	50312999	50313108	DENND6B	0.000164809	-0.125897	0.863592	0.999999
chr4	+	74445136	74445301	AREG	-0.000556131	-0.186515	0.863599	0.999999
chr11	+	118607643	118607699	PHLDB1	0.000177184	-0.284397	0.863599	0.999999
chr6	-	38171893	38174958	BTBD9	8.18903e-05	3.31293	0.863601	0.999999
chr22	-	19041807	19041959	DGCR2	8.3654e-05	2.03936	0.863608	0.999999
chr1	+	45012265	45012267	UROD	-7.80431e-05	0.947441	0.863608	0.999999
chr2	+	218239391	218239484	ARPC2	9.94856e-05	5.16589	0.863611	0.999999
chr2	-	677289	677406	TMEM18	-7.01541e-05	1.08764	0.863611	0.999999
chr2	-	43925067	43925157	LRPPRC	-7.28904e-05	1.77595	0.863614	0.999999
chr13	-	28311590	28311732	FLT1	0.000149649	0.950037	0.863617	0.999999
chr22	+	37937085	37937194	MICALL1	-8.30414e-05	1.01948	0.863619	0.999999
chr18	+	23899288	23899455	LAMA3	-0.000147152	1.09464	0.863622	0.999999
chr16	+	72060138	72060138	HP	0.000603063	-1.00828	0.863623	0.999999
chr1	-	182386195	182386255	GLUL	0.000201267	-0.125691	0.86363	0.999999
chr22	+	45503046	45503064	FBLN1	-0.000173411	1.36447	0.86364	0.999999
chr1	+	78659312	78659318	IFI44	0.000130957	1.0585	0.86364	0.999999
chr6	-	32053388	32053705	TNXB	-0.000137633	2.97503	0.863647	0.999999
chr17	+	50484898	50484998	RSAD1	-6.60544e-05	0.888866	0.863649	0.999999
chr6	+	26444305	26445537	BTN3A3	0.00013846	0.510192	0.863651	0.999999
chr2	-	189063172	189063270	COL5A2	-0.000177889	1.28082	0.863653	0.999999
chr5	+	81308561	81308667	ZCCHC9	5.76776e-05	0.859605	0.863671	0.999999
chr3	+	190627323	190627449	IL1RAP	-0.000174509	-0.0599533	0.863673	0.999999
chr2	-	101037532	101037708	TBC1D8	0.000111028	0.319071	0.863681	0.999999
chr15	-	50725221	50725323	SPPL2A	7.36423e-05	2.26757	0.863696	0.999999
chr6	+	146549464	146549741	RAB32	-0.00010817	2.70562	0.863697	0.999999
chr20	+	57407543	57407713	RBM38	0.000139096	0.520555	0.8637	0.999999
chr9	-	83971882	83972189	HNRNPK	6.761e-05	5.82518	0.863701	0.999999
chr11	-	47808483	47808529	NUP160	9.51858e-05	0.188958	0.863702	0.999999
chr10	-	89225109	89225228	LIPA	-0.000199668	3.98489	0.863711	0.999999
chr9	-	110251358	110251462	TXN	0.000128366	4.60548	0.863711	0.999999
chr1	-	235231113	235231189	ARID4B	-0.000124828	-0.0294208	0.863714	0.999999
chr4	+	3208773	3208802	HTT	9.64648e-05	0.0784779	0.863714	0.999999
chrX	+	13619163	13619243	EGFL6	0.00014348	1.99726	0.863722	0.999999
chr3	-	189957697	189958004	P3H2	0.000153444	2.46606	0.863725	0.999999
chr6	+	30889208	30889223	DDR1	-0.000106474	1.49616	0.863733	0.999999
chr2	+	231146240	231146356	PSMD1	-7.50197e-05	2.2269	0.863738	0.999999
chr12	+	121814106	121814930	SETD1B	-0.000122401	-0.29107	0.863739	0.999999
chr12	-	112406748	112406865	RPL6	8.81043e-05	6.65414	0.863742	0.999999
chr17	+	35627385	35627505	AP2B1	-8.3756e-05	2.63731	0.863745	0.999999
chr5	+	149977723	149977979	SLC26A2	-0.000226334	-0.0658701	0.863755	0.999999
chr1	+	236852521	236852637	MTR	-0.000110177	-0.315184	0.863757	0.999999
chr15	+	83885101	83885212	ADAMTSL3	-0.000160828	0.112534	0.863759	0.999999
chr10	+	63620823	63625128	REEP3	-6.90436e-05	4.44015	0.86376	0.999999
chr6	-	99402540	99402710	PNISR	0.000150632	2.1509	0.863765	0.999999
chr1	+	207767607	207767651	CD46	0.000195843	-0.178384	0.863768	0.999999
chr2	+	142885349	142885394	KYNU	-0.000212512	-0.217904	0.863769	0.999999
chr7	-	43640573	43640649	COA1	6.67977e-05	1.33274	0.863774	0.999999
chr19	-	40408340	40408343	PRX	-0.000324664	0.978085	0.863774	0.999999
chr22	+	37863034	37863038	EIF3L	-6.52563e-05	3.78619	0.863776	0.999999
chr22	-	38115556	38115681	PLA2G6	-0.000182344	-0.215231	0.863777	0.999999
chr1	+	99646113	99646192	PALMD	-0.000139474	0.756196	0.863777	0.999999
chr12	-	6669031	6669157	ZNF384	6.09584e-05	1.08208	0.86378	0.999999
chr15	+	98924525	98924599	IGF1R	-0.000123416	-0.294027	0.863782	0.999999
chr2	+	200469914	200469960	SPATS2L	-5.79427e-05	2.22248	0.863783	0.999999
chr17	+	67947754	67947808	BPTF	0.000102546	0.420639	0.863784	0.999999
chr3	-	195882286	195882328	TNK2	-0.000118146	0.208127	0.863784	0.999999
chr11	-	125481598	125481633	FEZ1	0.000132119	1.19905	0.863784	0.999999
chr11	+	70372540	70372574	PPFIA1	6.81036e-05	0.785029	0.863799	0.999999
chr1	+	173481326	173481482	PRDX6	-7.07311e-05	4.71192	0.863804	0.999999
chr14	+	58215205	58215284	ACTR10	-4.7696e-05	2.36366	0.863805	0.999999
chr12	+	132037953	132038096	EP400	-9.95457e-05	0.0430709	0.863815	0.999999
chr19	-	55240236	55240300	PPP6R1	-7.11289e-05	1.61671	0.863815	0.999999
chr1	+	151400174	151400185	PSMB4	0.000101261	3.71687	0.863822	0.999999
chr13	+	32289633	32289639	FRY	-0.00011906	0.831156	0.863822	0.999999
chr9	+	128607604	128607703	SPTAN1	-9.85492e-05	2.80724	0.863822	0.999999
chr12	-	110048364	110048521	C12orf76	0.000123219	0.023986	0.863822	0.999999
chr14	-	81504201	81504262	SEL1L	-0.000120118	1.40593	0.863822	0.999999
chr3	-	15053380	15053467	MRPS25	0.000127021	1.40781	0.863825	0.999999
chr18	+	12978752	12978828	SEH1L	-0.000106016	0.571851	0.863826	0.999999
chr13	-	28700957	28701500	SLC46A3	9.34083e-05	1.76418	0.863832	0.999999
chr12	+	56158357	56158357	MYL6	0.000116282	1.02329	0.86384	0.999999
chr14	-	92117498	92117642	NDUFB1	0.00011054	2.59373	0.863844	0.999999
chr12	+	3280472	3280483	TSPAN9	-9.53279e-05	1.38394	0.863864	0.999999
chr3	-	194588448	194588468	TMEM44	-0.000134449	-0.283608	0.863865	0.999999
chr2	+	74880265	74880569	HK2	-0.000142204	1.0801	0.863873	0.999999
chr20	-	34937010	34937023	GSS	-6.86828e-05	0.613808	0.863873	0.999999
chr1	-	222712208	222712263	AIDA	-9.04369e-05	0.874394	0.863879	0.999999
chr20	-	34291419	34291464	AHCY	-7.70213e-05	1.75028	0.86388	0.999999
chr21	+	25689866	25689973	JAM2	-0.000124501	1.92673	0.863888	0.999999
chr1	-	37493398	37493761	MEAF6	-5.71489e-05	2.73078	0.863889	0.999999
chr17	+	32931387	32931402	TMEM98	-8.31437e-05	1.5844	0.863893	0.999999
chr2	-	61281152	61281242	USP34	-0.000110729	0.245312	0.863895	0.999999
chr13	+	27271484	27271540	RASL11A	-0.000139366	0.513935	0.863899	0.999999
chr7	+	77610948	77611046	PTPN12	9.8772e-05	2.39674	0.863904	0.999999
chr19	-	48617791	48617797	RPL18	-0.000115432	5.87565	0.863904	0.999999
chr2	-	98619108	98621505	MGAT4A	-8.38897e-05	3.56396	0.863906	0.999999
chr2	-	55917825	55917863	EFEMP1	-9.73617e-05	3.43642	0.863907	0.999999
chr19	+	45060554	45060627	CLASRP	0.0001297	0.751114	0.863909	0.999999
chr14	+	20455429	20455577	APEX1	-9.31318e-05	-0.14985	0.86391	0.999999
chr5	+	53065841	53065977	ITGA2	-0.000203	-0.161805	0.863917	0.999999
chrX	-	154485603	154485649	UBL4A	-8.79945e-05	0.86415	0.863918	0.999999
chr3	-	194652729	194652813	LSG1	7.07785e-05	0.674112	0.863928	0.999999
chr6	+	157937434	157937523	SNX9	-8.48025e-05	1.78062	0.863935	0.999999
chr22	+	37678483	37678654	LGALS1	0.00012662	6.08547	0.863937	0.999999
chr17	-	45264636	45264800	MAP3K14	0.000118706	0.638138	0.86394	0.999999
chr7	-	96709813	96709826	SEM1	-9.08775e-05	2.17979	0.863941	0.999999
chr10	-	93392917	93392955	MYOF	0.000135173	0.536564	0.863943	0.999999
chr7	+	139375204	139375508	LUC7L2	0.000150733	0.00942463	0.863943	0.999999
chr1	+	193141956	193142066	CDC73	-7.32025e-05	1.03389	0.863946	0.999999
chr3	+	101579842	101580004	PCNP	-5.74543e-05	3.60567	0.863951	0.999999
chr3	+	94053187	94053300	ARL13B	-0.000123324	0.0537308	0.863956	0.999999
chr2	-	99333022	99333242	TXNDC9	6.05888e-05	1.86881	0.863959	0.999999
chr15	-	73633228	73633243	NPTN	7.79163e-05	0.321634	0.863962	0.999999
chr3	+	184344495	184344804	FAM131A	-8.41805e-05	0.945582	0.863963	0.999999
chr18	-	62105543	62105634	PIGN	-8.90468e-05	-0.100615	0.863972	0.999999
chr9	+	33030440	33030667	DNAJA1	-0.000100524	4.58961	0.863974	0.999999
chr2	+	219181664	219181677	RETREG2	5.85321e-05	1.95175	0.863979	0.999999
chr1	-	150817928	150818030	ARNT	7.24739e-05	1.65262	0.86398	0.999999
chr7	+	128853974	128854216	FLNC	0.000199271	0.306279	0.863981	0.999999
chr9	+	35558462	35558567	RUSC2	-0.00010289	0.837562	0.863983	0.999999
chr1	+	209704846	209704894	HSD11B1	-0.000209772	-0.352232	0.863984	0.999999
chr10	+	17229871	17229985	VIM	0.000151851	7.07524	0.863985	0.999999
chr11	+	12504356	12504429	PARVA	6.92635e-05	2.49395	0.863989	0.999999
chr4	+	89911944	89912050	MMRN1	0.000295441	0.259076	0.863996	0.999999
chr12	+	110030757	110030758	ANKRD13A	7.49435e-05	0.940008	0.863998	0.999999
chr8	-	27604366	27604395	CLU	0.000146973	4.95616	0.864001	0.999999
chr17	+	59212341	59212486	SMG8	-9.10354e-05	-0.0785042	0.864003	0.999999
chr1	-	91734899	91734959	TGFBR3	0.000184713	0.811209	0.864008	0.999999
chr13	+	113089636	113089690	MCF2L	-0.000194197	-0.494543	0.864011	0.999999
chr11	+	132212022	132212147	NTM	-0.000398217	0.310995	0.864012	0.999999
chr16	+	68259253	68259692	PLA2G15	0.000107481	2.10791	0.864022	0.999999
chr2	+	236569825	236569924	ACKR3	-0.000257576	0.312148	0.864023	0.999999
chr1	+	40060067	40060069	CAP1	-7.26082e-05	2.77287	0.864024	0.999999
chr1	-	3737876	3738074	TP73-AS1	7.11713e-05	0.573091	0.864041	0.999999
chr19	+	18862010	18862152	UPF1	6.83659e-05	2.11852	0.86405	0.999999
chr15	-	78932276	78932371	CTSH	-0.00037831	-0.819373	0.864053	0.999999
chr5	-	88804754	88804769	MEF2C	-0.000122826	0.172859	0.864056	0.999999
chr16	-	29873538	29873729	SEZ6L2	0.000143014	-0.0448034	0.864069	0.999999
chr14	-	60153175	60153178	DHRS7	-7.62643e-05	2.09236	0.864069	0.999999
chr2	-	16560990	16561069	CYRIA	8.65776e-05	0.848064	0.864071	0.999999
chr9	-	135938222	135938339	UBAC1	7.03456e-05	1.77143	0.864072	0.999999
chr6	-	166504599	166504612	RPS6KA2	0.00011268	1.56327	0.864073	0.999999
chr1	+	78013051	78013355	DNAJB4	0.000141401	2.58532	0.864073	0.999999
chr1	-	165728086	165728121	TMCO1	5.61535e-05	2.61905	0.864079	0.999999
chr22	+	20870337	20870533	SNAP29	-7.66143e-05	1.40378	0.864081	0.999999
chr3	-	50365075	50365184	CACNA2D2	0.000204174	1.75129	0.864083	0.999999
chr2	+	218592616	218592707	CNOT9	6.08518e-05	1.02969	0.864089	0.999999
chr11	-	14479569	14479714	COPB1	-6.85681e-05	2.83942	0.864089	0.999999
chr1	-	248855384	248855458	ZNF692	-0.000185725	-0.0618261	0.864097	0.999999
chr2	+	43789633	43789721	DYNC2LI1	8.6262e-05	1.1056	0.864102	0.999999
chr17	-	75039209	75039271	ATP5PD	8.71097e-05	3.37267	0.864105	0.999999
chrX	-	20154932	20154965	RPS6KA3	-0.000120372	0.283375	0.864108	0.999999
chr16	-	19517186	19517189	GDE1	-0.000106533	0.406968	0.864112	0.999999
chr14	-	94129558	94129580	IFI27L2	-0.000122568	2.07682	0.864114	0.999999
chr4	-	119511047	119511134	PDE5A	-0.000161047	1.19216	0.864129	0.999999
chr5	-	176388235	176388343	NOP16	-0.000159967	0.572386	0.864133	0.999999
chr2	-	177231851	177231930	NFE2L2	-9.1291e-05	3.03315	0.86414	0.999999
chr19	-	55240945	55241079	PPP6R1	-6.98364e-05	1.89318	0.864142	0.999999
chr16	-	84087358	84087460	MBTPS1	6.67583e-05	2.40525	0.864143	0.999999
chr12	+	56137218	56137341	ESYT1	7.70871e-05	2.55629	0.864144	0.999999
chr17	+	18101495	18101500	DRG2	6.48104e-05	0.10974	0.864145	0.999999
chr9	+	86021901	86025462	NAA35	5.1306e-05	2.17951	0.864148	0.999999
chr12	+	124011809	124011824	ZNF664	9.87601e-05	1.19791	0.864154	0.999999
chrX	-	73851593	73851715	XIST	-0.000298144	-3.55345	0.86416	0.999999
chr1	+	212618235	212619045	ATF3	-0.000373789	0.899296	0.864161	0.999999
chr12	+	1028340	1028572	ERC1	-0.000107938	-0.00894942	0.864163	0.999999
chr4	+	2905016	2905108	ADD1	9.06757e-05	0.725141	0.864164	0.999999
chr5	+	96774478	96774481	CAST	9.00235e-05	1.70072	0.864165	0.999999
chr1	+	75749555	75749559	ACADM	-6.69152e-05	1.22127	0.864171	0.999999
chr12	-	40223659	40223803	LRRK2-DT	0.000246914	1.19587	0.864172	0.999999
chr10	-	70157824	70157867	SAR1A	6.14922e-05	2.42144	0.864178	0.999999
chr2	-	190252239	190252296	HIBCH	-7.06326e-05	0.639719	0.86418	0.999999
chr14	-	23360555	23360833	EFS	-0.000108582	0.0974031	0.86419	0.999999
chr11	-	67997675	67997799	UNC93B1	-0.00010984	2.3613	0.864209	0.999999
chr12	-	15109409	15109517	RERG	0.000118902	1.4094	0.864217	0.999999
chr8	-	37846854	37846956	BRF2	9.3071e-05	-0.0687971	0.864217	0.999999
chr8	-	143806407	143806484	SCRIB	0.000129696	-0.13224	0.864226	0.999999
chr19	-	41431988	41432314	DMAC2	6.22734e-05	2.78198	0.864234	0.999999
chr22	+	22343407	22343732	IGLV9-49	-0.000672941	0.232682	0.864241	0.999999
chr22	+	22343187	22343269	IGLV9-49	0.000672941	-0.718474	0.864241	0.999999
chrY	+	12846333	12846518	USP9Y	-0.000124356	-3.29516	0.864242	0.999999
chr19	+	8373705	8373955	ANGPTL4	0.00026483	0.75557	0.864246	0.999999
chr13	+	102646294	102646390	TPP2	-7.97246e-05	0.930402	0.864259	0.999999
chr14	+	69209439	69209571	EXD2	8.75548e-05	0.0128148	0.864261	0.999999
chr17	-	76721798	76721933	JMJD6	-0.000128311	1.14553	0.864263	0.999999
chr4	-	184390703	184390749	IRF2	7.50237e-05	1.38664	0.864269	0.999999
chr7	+	99571688	99571717	ZNF655	-0.000170851	-0.418254	0.864282	0.999999
chr11	+	112086899	112086902	SDHD	7.64213e-05	1.62677	0.864284	0.999999
chr10	-	121961423	121961517	NSMCE4A	-8.07303e-05	1.59535	0.864285	0.999999
chrX	+	71133123	71133212	MED12	-7.6151e-05	0.335136	0.864295	0.999999
chr12	+	27679489	27679639	PPFIBP1	-0.00012404	1.88682	0.864296	0.999999
chr17	-	81889301	81889329	ALYREF	9.75487e-05	1.34866	0.864306	0.999999
chr15	+	92901300	92902173	CHD2	0.000128446	-0.0707017	0.864307	0.999999
chr3	-	45835670	45835784	LZTFL1	9.42856e-05	0.533601	0.864308	0.999999
chr5	-	61162217	61162359	SMIM15	-8.95665e-05	1.17047	0.864312	0.999999
chr1	+	154255247	154255251	UBAP2L	-6.30526e-05	1.43763	0.864313	0.999999
chr17	+	75624175	75624249	MYO15B	-0.00024215	0.356994	0.864314	0.999999
chr2	+	232550692	232550703	EIF4E2	-8.0334e-05	0.0419875	0.864315	0.999999
chr8	-	92886593	92886657	TRIQK	-9.58591e-05	0.540534	0.864315	0.999999
chr3	-	134485952	134485985	ANAPC13	-8.16137e-05	1.01974	0.864315	0.999999
chr5	-	177496417	177496427	PDLIM7	0.000150385	0.912511	0.864316	0.999999
chr5	-	177532534	177532612	FAM193B	-0.000182626	0.508524	0.864317	0.999999
chr1	+	154275154	154275260	HAX1	6.78925e-05	2.89715	0.864325	0.999999
chr6	-	152152043	152152064	SYNE1	0.000122275	1.21414	0.864334	0.999999
chr2	+	189003982	189004143	COL3A1	0.000302976	4.55462	0.86434	0.999999
chrX	+	111682132	111682235	ALG13	8.93709e-05	0.626802	0.864341	0.999999
chr21	+	45504011	45504054	COL18A1	-0.000168996	2.30464	0.864347	0.999999
chrX	+	154399397	154399486	RPL10	0.000129672	0.359963	0.864355	0.999999
chr3	+	184180213	184180215	AP2M1	6.16931e-05	3.39742	0.864357	0.999999
chr8	-	25444292	25444335	KCTD9	8.86447e-05	0.223379	0.864366	0.999999
chr19	-	17256471	17256720	USHBP1	0.000149433	0.45461	0.864384	0.999999
chr3	+	187042840	187042977	ST6GAL1	-0.000118486	1.70568	0.864384	0.999999
chr2	+	181457713	181457851	ITGA4	0.000171383	-0.311879	0.864387	0.999999
chr14	+	32154621	32154633	ARHGAP5	-0.000121936	0.94896	0.864389	0.999999
chr17	+	59935193	59935300	RPS6KB1	-7.62964e-05	0.378774	0.864391	0.999999
chr11	-	59806535	59806832	MRPL16	7.83926e-05	2.68719	0.864394	0.999999
chr1	-	113829949	113830029	PTPN22	-0.000149753	-0.172783	0.864408	0.999999
chr12	-	21852097	21852222	ABCC9	-0.000129652	0.13855	0.86441	0.999999
chr1	+	109629800	109629916	AMPD2	-9.66167e-05	0.604973	0.864412	0.999999
chr13	-	49310652	49310993	CAB39L	0.000116707	1.66451	0.864413	0.999999
chr17	-	30207732	30207832	SLC6A4	0.0005249	1.84488	0.864424	0.999999
chr9	+	84723573	84723709	NTRK2	0.000331239	-0.329873	0.864446	0.999999
chr12	-	27014078	27014211	TM7SF3	-0.000109959	0.099348	0.864447	0.999999
chr11	+	117192617	117192650	SIDT2	8.92079e-05	1.23158	0.864459	0.999999
chr22	-	50456216	50456395	SBF1	9.04726e-05	1.12447	0.864459	0.999999
chr16	+	3022087	3022383	TNFRSF12A	-0.000234984	2.78146	0.864461	0.999999
chr1	+	113673322	113673465	MAGI3	0.000121729	0.965063	0.864474	0.999999
chr3	+	23217262	23217312	UBE2E2	-7.62792e-05	1.26477	0.86448	0.999999
chr2	-	73734429	73734527	TPRKB	6.72348e-05	1.26328	0.864483	0.999999
chr8	-	64615026	64615232	CYP7B1	-0.000163605	-0.176839	0.864487	0.999999
chr6	-	41689731	41689811	TFEB	8.48822e-05	0.393709	0.864489	0.999999
chr2	-	189097277	189097330	COL5A2	-0.000187345	0.855569	0.86449	0.999999
chr6	+	25604812	25604893	CARMIL1	-0.000101962	0.192907	0.864491	0.999999
chr2	+	85636086	85636130	USP39	5.55402e-05	1.09946	0.8645	0.999999
chr19	-	10833051	10833213	TMED1	-7.82533e-05	1.66207	0.864506	0.999999
chr3	+	132671777	132671799	UBA5	6.6784e-05	0.75996	0.864511	0.999999
chr19	+	53874095	53874140	MYADM	0.000191213	3.37448	0.864512	0.999999
chr7	-	106270333	106271094	NAMPT	-0.000642786	-1.06876	0.864515	0.999999
chr10	+	127415152	127415238	DOCK1	-7.83341e-05	0.938318	0.864522	0.999999
chr16	+	2233501	2233647	E4F1	-0.000126293	-0.0288647	0.864528	0.999999
chr20	-	3669546	3669637	ADAM33	0.000259641	-0.467724	0.864535	0.999999
chr13	+	27665686	27665737	POLR1D	-7.28925e-05	1.10806	0.864537	0.999999
chr8	+	19823895	19823981	INTS10	-6.32515e-05	1.37392	0.864556	0.999999
chr10	-	45533110	45533289	MARCHF8	-8.12495e-05	0.645888	0.864556	0.999999
chr6	-	170580093	170580105	PDCD2	6.36907e-05	0.945449	0.864556	0.999999
chr15	+	40764123	40764126	GCHFR	-0.000196533	1.42598	0.864559	0.999999
chr17	-	44211039	44211152	UBTF	-6.38064e-05	2.07078	0.86456	0.999999
chr6	+	118900766	118900881	ASF1A	-9.02321e-05	1.06004	0.864561	0.999999
chr20	-	35681888	35681964	NFS1	-7.77738e-05	-0.0669262	0.864564	0.999999
chr3	-	113008171	113008430	NEPRO	-5.76958e-05	1.50089	0.864567	0.999999
chr6	+	53071057	53071143	FBXO9	-7.85629e-05	1.2692	0.864571	0.999999
chr11	-	72579534	72579548	PDE2A	0.000197401	-0.387913	0.864575	0.999999
chr17	-	8377679	8377692	RPL26	0.000108028	5.62836	0.864581	0.999999
chrX	-	110694163	110694331	CHRDL1	-0.00015632	2.98336	0.864583	0.999999
chr15	-	68787496	68787535	ANP32A	-6.1642e-05	2.94957	0.864589	0.999999
chr16	-	67233762	67233947	FHOD1	0.000102317	0.831378	0.864593	0.999999
chr17	-	59956488	59956553	RNFT1	0.000108212	0.2251	0.864598	0.999999
chr2	-	6848318	6849888	CMPK2	0.000125319	2.45013	0.864598	0.999999
chr2	+	209729869	209729962	MAP2	0.000157963	0.0146546	0.864601	0.999999
chr13	+	60528838	60528962	TDRD3	-0.000119099	0.457525	0.864606	0.999999
chr1	+	26763209	26763285	ARID1A	9.26366e-05	0.544717	0.864608	0.999999
chr6	-	33700444	33700513	UQCC2	0.000100993	1.3704	0.864623	0.999999
chr1	+	20644490	20644672	PINK1	-7.01342e-05	2.77073	0.864639	0.999999
chr6	-	112132753	112132792	LAMA4	-0.000123833	2.17714	0.864642	0.999999
chr15	+	45152500	45152516	DUOX1	-0.000178165	1.00562	0.864648	0.999999
chr2	+	241690414	241690653	ING5	0.000106715	0.0945435	0.864648	0.999999
chr11	+	65584295	65584398	EHBP1L1	-0.000108411	2.12379	0.864659	0.999999
chr6	-	125301849	125301937	HDDC2	-8.57646e-05	1.49406	0.864659	0.999999
chr4	-	177434384	177434439	AGA	8.17533e-05	0.48141	0.864664	0.999999
chr17	-	82389210	82390115	OGFOD3	8.69488e-05	0.0911557	0.864667	0.999999
chr3	+	184181912	184182014	AP2M1	6.35499e-05	4.48145	0.864668	0.999999
chr12	+	106321486	106321573	TCP11L2	0.000132845	-0.0771307	0.864673	0.999999
chr1	+	151166934	151166950	SCNM1	8.36658e-05	0.85917	0.864675	0.999999
chr1	-	19978485	19978524	PLA2G2A	0.00057976	-0.834589	0.864679	0.999999
chr17	+	80248575	80248674	SLC26A11	-0.000124118	0.186331	0.864685	0.999999
chr4	-	121039930	121040054	NDNF	-0.000154053	3.22478	0.86469	0.999999
chr6	-	78990868	78990985	PHIP	0.000158071	-0.430308	0.864691	0.999999
chr3	+	43711709	43711863	ABHD5	-0.000107656	1.805	0.864692	0.999999
chr12	-	56611773	56611854	BAZ2A	-9.86232e-05	0.754188	0.864694	0.999999
chr22	+	38670946	38670989	CBY1	-7.96067e-05	1.44606	0.864695	0.999999
chr1	-	176043710	176043809	COP1	-5.20676e-05	1.7795	0.864695	0.999999
chr21	+	32457597	32457720	EVA1C	-0.000154276	0.533704	0.864695	0.999999
chr12	-	10073293	10073411	CLEC1A	0.000130497	0.488282	0.864702	0.999999
chrX	+	107645198	107645350	PRPS1	-6.46677e-05	1.98669	0.864711	0.999999
chr14	+	100278471	100282788	YY1	6.86978e-05	4.72911	0.864718	0.999999
chr20	-	5112961	5112969	TMEM230	-9.4127e-05	1.98456	0.864722	0.999999
chr15	+	93014727	93014815	CHD2	9.38557e-05	1.18085	0.864725	0.999999
chr11	+	1883998	1884009	LSP1	-0.000142628	2.63173	0.864727	0.999999
chr12	-	6056857	6057072	VWF	-0.000164924	1.88504	0.864729	0.999999
chr6	-	116761977	116762085	FAM162B	-0.000168362	1.51795	0.864731	0.999999
chr3	+	30606601	30606977	TGFBR2	-0.000106096	2.58563	0.864731	0.999999
chr1	+	179066800	179066859	FAM20B	0.000106323	0.778216	0.864739	0.999999
chr12	-	48833346	48833519	DDX23	-4.77569e-05	2.56835	0.864748	0.999999
chr20	-	17968458	17968458	SNX5	-9.93077e-05	-0.184168	0.864755	0.999999
chr2	+	186590080	186590523	ITGAV	-0.000167702	0.401763	0.864782	0.999999
chr14	-	24440854	24440926	SDR39U1	-9.83691e-05	1.43757	0.864784	0.999999
chr21	+	46116009	46116053	COL6A2	-0.000138527	4.32182	0.864785	0.999999
chr11	-	62630197	62630276	GANAB	-7.62634e-05	3.36581	0.864792	0.999999
chr11	-	61352985	61352985	CYB561A3	0.000102105	0.480771	0.864801	0.999999
chr2	-	189580418	189580524	SLC40A1	-0.000151263	3.55384	0.864802	0.999999
chr6	-	112130968	112131101	LAMA4	-0.000121677	2.9701	0.864803	0.999999
chr16	+	14876359	14876518	NOMO1	7.08946e-05	2.09008	0.864806	0.999999
chr4	-	77058507	77058509	CCNI	-8.41035e-05	3.44908	0.864812	0.999999
chr17	-	64502351	64502438	DDX5	-0.000148576	1.39144	0.864817	0.999999
chr1	-	155929296	155929375	KHDC4	-0.000169873	0.0513874	0.864822	0.999999
chr14	-	20448106	20448171	OSGEP	8.83664e-05	1.53671	0.864824	0.999999
chr12	+	22685713	22690665	ETNK1	-7.86071e-05	4.19103	0.864824	0.999999
chr8	+	42361298	42361361	POLB	6.50671e-05	0.672662	0.864826	0.999999
chr2	+	172599138	172608669	PDK1	0.000260543	-0.552503	0.864831	0.999999
chr1	+	43150761	43150820	FAM183A	0.00060154	-1.85878	0.864837	0.999999
chr2	+	169896507	169896735	UBR3	-0.000108671	-0.16404	0.864838	0.999999
chr17	-	75778638	75778646	H3-3B	7.52377e-05	5.19033	0.864853	0.999999
chr8	+	55966715	55966897	LYN	9.79477e-05	2.59826	0.864856	0.999999
chr9	+	6497198	6497268	UHRF2	-9.94555e-05	0.390188	0.864856	0.999999
chr14	+	49779595	49779675	KLHDC2	6.989e-05	2.3157	0.864865	0.999999
chr16	+	57041488	57041574	NLRC5	-0.00016284	0.0660298	0.86487	0.999999
chr9	-	137449391	137449491	NSMF	9.15838e-05	1.18214	0.864872	0.999999
chr2	-	189066434	189066497	COL5A2	-0.000179645	1.12691	0.864879	0.999999
chr1	+	207063773	207063829	PFKFB2	0.000181725	-0.370806	0.864882	0.999999
chr11	-	9145713	9145815	DENND5A	-6.8001e-05	2.54561	0.864883	0.999999
chr1	+	161162681	161162726	USP21	-8.98924e-05	0.305733	0.86489	0.999999
chr3	+	9918335	9918409	IL17RC	-7.25778e-05	0.472747	0.86489	0.999999
chr7	+	107150922	107151023	PRKAR2B	0.000117775	0.452422	0.864896	0.999999
chr1	+	162500913	162501104	UHMK1	-0.000130268	1.07499	0.864896	0.999999
chr13	-	24459264	24459310	PARP4	-0.000109529	1.02592	0.864897	0.999999
chr3	-	48772955	48773108	PRKAR2A	-7.56626e-05	0.759544	0.864899	0.999999
chr1	+	205018372	205018739	NFASC	-0.000149177	0.503019	0.864902	0.999999
chr2	+	195728159	195728349	SLC39A10	-0.000110497	0.169505	0.864905	0.999999
chr14	+	103693553	103693634	KLC1	-0.00014991	0.0302885	0.864915	0.999999
chr6	-	46165387	46165563	ENPP5	-0.000148998	0.396922	0.864915	0.999999
chr17	-	69008062	69008235	ABCA9	-0.000229713	-0.579337	0.864916	0.999999
chr5	-	16762545	16762637	MYO10	-0.00013987	0.804482	0.864917	0.999999
chr8	+	22070306	22070334	DMTN	-9.05982e-05	0.761419	0.864921	0.999999
chr6	+	167943192	167943194	AFDN	-0.000129473	0.970143	0.864924	0.999999
chr21	-	39342788	39342799	HMGN1	0.000105231	2.63581	0.864926	0.999999
chr4	-	80071621	80071654	ANTXR2	-0.000127304	-0.0351944	0.864928	0.999999
chr19	-	4705858	4705862	DPP9	-8.82484e-05	0.0094255	0.864931	0.999999
chr5	+	140703918	140703991	ZMAT2	5.80529e-05	2.76047	0.86494	0.999999
chr17	+	55320664	55320857	HLF	0.000149708	1.02855	0.86495	0.999999
chr1	-	25242291	25242362	RSRP1	0.000320369	-0.0795745	0.864959	0.999999
chr3	-	183037356	183037434	MCCC1	-8.9998e-05	0.732923	0.864962	0.999999
chr8	+	47440398	47440400	SPIDR	-7.88795e-05	0.141542	0.864971	0.999999
chr5	+	168414348	168414488	WWC1	0.000114365	1.07233	0.864978	0.999999
chr10	-	16752918	16753000	RSU1	6.10934e-05	2.86143	0.864985	0.999999
chr12	-	6672404	6672532	ZNF384	-7.57471e-05	0.114535	0.864988	0.999999
chr1	+	162592735	162592782	UAP1	0.000184826	1.0448	0.864988	0.999999
chr10	-	103452288	103452336	CALHM2	0.000155986	-0.406148	0.864989	0.999999
chr3	+	42633637	42633735	NKTR	-0.000205179	0.540312	0.86499	0.999999
chr7	-	106112222	106112312	SYPL1	-7.34666e-05	2.09827	0.864991	0.999999
chr7	-	73510736	73510852	BAZ1B	-9.99203e-05	0.0470186	0.864993	0.999999
chr6	-	32118831	32118866	ATF6B	5.97779e-05	1.674	0.864995	0.999999
chr11	+	62391522	62391632	ASRGL1	-0.000113352	0.726621	0.865015	0.999999
chr5	-	179799296	179799307	MGAT4B	-8.03945e-05	2.17422	0.86503	0.999999
chr17	-	8546544	8546625	MYH10	-0.000160962	2.15417	0.865033	0.999999
chr22	-	50456492	50456588	SBF1	0.000103097	0.357587	0.865034	0.999999
chr12	-	29345443	29345540	ERGIC2	5.96319e-05	1.36217	0.865044	0.999999
chr13	+	46723221	46723330	LRCH1	8.97722e-05	1.07755	0.865046	0.999999
chr11	+	36229314	36230267	LDLRAD3	-0.000208994	0.327112	0.86505	0.999999
chr11	+	36230268	36232136	LDLRAD3	0.000208994	1.01202	0.86505	0.999999
chr9	+	111932170	111932359	UGCG	0.000154824	2.06453	0.865052	0.999999
chr6	-	43513069	43513098	YIPF3	-6.20786e-05	2.64885	0.865072	0.999999
chr14	+	90405049	90405072	CALM1	-8.57322e-05	3.96984	0.865073	0.999999
chr12	+	64485455	64485513	TBK1	-7.43622e-05	0.423479	0.865078	0.999999
