## Supplementary tables for "Lung transcriptomics of radiologic emphysema reveal barrier function impairment and macrophage M1-M2 imbalance" (part 14 of 16)

### Sheet: TableE6-DEU_primary (continued)
Table E6. Differential exon usage results. Emphysema was quantified using Hounsfield units at the 15th percentile of CT density histogram at full inspiration. A negative logFC value indicates an upregulated exon, and a positive logFC value indicates a downregulated exon. logFC = log fold change (exon usage change per Hounsfield unit). Some gene names are missing because the chromosome, strand, and left and right positions do not map to a HUGO gene symbol.
chr16	+	28871780	28871914	SH2B1	-0.000107118	1.52555	0.865081	0.999999
chr20	-	3671877	3671985	ADAM33	-0.000292527	-0.699047	0.865083	0.999999
chr14	+	20457075	20457077	APEX1	6.07187e-05	2.4088	0.865086	0.999999
chr3	-	167720062	167720098	PDCD10	5.67064e-05	1.61832	0.865098	0.999999
chr10	+	15103305	15103713	RPP38	8.71644e-05	1.38533	0.865107	0.999999
chr7	+	129389056	129389113	AHCYL2	-0.000142951	1.47753	0.865107	0.999999
chr16	-	5025602	5025685	NAGPA	0.000108508	-0.0112448	0.865112	0.999999
chr11	-	26563116	26563265	MUC15	0.000378582	-0.26664	0.865125	0.999999
chr18	-	79988240	79988502	TXNL4A	-8.13698e-05	1.48088	0.865126	0.999999
chr2	-	240521939	240523257	ANKMY1	-0.000135395	0.752002	0.865133	0.999999
chr6	+	83140000	83140111	DOP1A	-0.000121495	-0.245746	0.865133	0.999999
chr19	+	44893829	44893881	TOMM40	-9.75013e-05	1.41207	0.865147	0.999999
chr3	-	129565340	129565538	PLXND1	-9.88737e-05	3.08974	0.86515	0.999999
chr19	+	13137315	13137376	NACC1	0.000103572	0.310851	0.865156	0.999999
chr7	+	40078835	40078835	CDK13	-8.72182e-05	-0.114608	0.865156	0.999999
chr12	-	10713211	10713228	YBX3	0.000146751	3.2472	0.865167	0.999999
chr16	+	55872	55882	SNRNP25	-0.000104035	0.215326	0.865171	0.999999
chr11	+	124879465	124879575	ROBO3	0.000156275	-0.275009	0.865172	0.999999
chr7	+	134960533	134960628	CALD1	0.000132507	3.83106	0.865178	0.999999
chr11	-	11965873	11965879	DKK3	0.000109656	3.13805	0.865184	0.999999
chr11	+	63997071	63997244	OTUB1	7.39906e-05	3.37045	0.865191	0.999999
chr11	-	105035114	105035129	CASP1	0.00010023	0.947084	0.865192	0.999999
chr6	+	28365426	28366746	ZKSCAN3	-0.000143727	0.897879	0.865194	0.999999
chr6	+	28366747	28369170	ZKSCAN3	0.000143727	0.381934	0.865194	0.999999
chr2	-	171028339	171028344	TLK1	0.000101593	-0.154076	0.865199	0.999999
chr16	-	11839849	11839985	RSL1D1	6.89747e-05	2.97482	0.865201	0.999999
chr2	+	118969160	118969261	MARCO	-0.000200456	4.30772	0.865219	0.999999
chrX	-	74202515	74202646	FTX	0.000211667	-0.354572	0.865221	0.999999
chr13	-	42900310	42900383	EPSTI1	0.000131281	1.01263	0.865222	0.999999
chr21	+	33353638	33353783	IFNAR1	-8.1409e-05	2.1606	0.865223	0.999999
chr12	+	52951496	52951645	KRT18	-0.000164511	5.00444	0.865226	0.999999
chr17	+	75616391	75616446	MYO15B	-0.000273783	-0.0657655	0.865229	0.999999
chr2	+	32414769	32416163	BIRC6	-9.57483e-05	0.66835	0.865244	0.999999
chr10	+	5453295	5453346	NET1	-0.000112545	1.41308	0.865245	0.999999
chr7	-	75556026	75556169	HIP1	-0.000108448	1.11998	0.865248	0.999999
chr1	+	23693807	23693913	RPL11	-0.000103045	7.09502	0.865248	0.999999
chr10	+	102656970	102657029	TRIM8	8.88707e-05	1.29406	0.865267	0.999999
chr4	+	47535509	47535615	ATP10D	-0.000115297	-0.332205	0.865272	0.999999
chr12	-	46364644	46364702	SLC38A2	-0.000161101	2.72434	0.865276	0.999999
chr22	+	39416797	39416849	TAB1	-9.76201e-05	-0.146783	0.865279	0.999999
chr4	-	150900049	150900217	LRBA	0.000149866	-0.451861	0.865293	0.999999
chr17	+	82441800	82441820	HEXD	0.00015773	-0.160286	0.865304	0.999999
chr20	+	38574941	38575070	RALGAPB	7.48949e-05	0.922215	0.865307	0.999999
chr4	+	51891760	51891806	DCUN1D4	0.000105166	-0.299669	0.865314	0.999999
chr2	+	169810283	169810411	SSB	5.93343e-05	2.8415	0.865319	0.999999
chr8	-	17649880	17649962	MTUS1	0.000116491	2.19089	0.865329	0.999999
chr3	+	101849526	101849917	NFKBIZ	0.000612273	-1.03257	0.865331	0.999999
chr16	-	28844008	28844101	TUFM	-8.02189e-05	3.65595	0.865338	0.999999
chr12	-	108597970	108598008	TMEM119	-0.000176405	0.558988	0.865339	0.999999
chrX	-	154969331	154969552	F8	0.000401724	-0.850164	0.865347	0.999999
chr8	-	119582430	119582602	ENPP2	0.000205321	3.05766	0.865349	0.999999
chr13	-	45411362	45411480	SLC25A30	0.000122117	-0.332926	0.86535	0.999999
chr3	-	113005481	113005943	NEPRO	5.5216e-05	2.1206	0.86535	0.999999
chr8	-	41974735	41974799	KAT6A	0.000157484	-0.0568816	0.865353	0.999999
chr19	+	41382772	41382800	TMEM91	0.000128303	0.126576	0.865355	0.999999
chr17	+	39658777	39658819	STARD3	-8.7992e-05	1.25154	0.865356	0.999999
chr1	+	169106420	169106689	ATP1B1	0.000162492	-0.353871	0.865367	0.999999
chr13	+	49523175	49523207	PHF11	6.66236e-05	1.08551	0.865373	0.999999
chr3	+	100555209	100555401	TMEM45A	-0.000174748	0.998399	0.865386	0.999999
chr10	-	73243843	73243929	DNAJC9	-6.74555e-05	1.04201	0.86539	0.999999
chr17	+	19648935	19648952	ALDH3A2	-0.000132648	0.421927	0.865391	0.999999
chr4	-	47463586	47463665	COMMD8	-8.35595e-05	0.27108	0.865392	0.999999
chr9	-	111574734	111574842	PTGR1	9.54477e-05	1.21105	0.865402	0.999999
chr19	+	40717112	40718290	ITPKC	-0.000278323	3.06473	0.865404	0.999999
chr2	-	53896804	53896885	PSME4	9.81105e-05	0.655678	0.865406	0.999999
chr8	-	22623915	22624049	BIN3	7.32531e-05	1.29137	0.865409	0.999999
chr16	+	1786757	1786945	NUBP2	-0.000114277	1.45124	0.865414	0.999999
chr2	+	119254684	119254848	STEAP3	0.000196583	-0.00461555	0.865421	0.999999
chr19	-	45489346	45489553	RTN2	0.00010592	0.427162	0.865426	0.999999
chr16	+	14213545	14213620	MRTFB	0.000190589	-0.395058	0.865434	0.999999
chr8	+	6757696	6758885	AGPAT5	-8.7371e-05	1.67315	0.865435	0.999999
chr11	+	61121611	61121904	CD5	-0.000234401	-0.300144	0.865442	0.999999
chr11	-	95865647	95865676	MTMR2	0.000102643	-0.214821	0.865443	0.999999
chr2	+	55234119	55234204	RPS27A	-0.00010058	6.87165	0.865443	0.999999
chr21	+	33403466	33403616	IFNGR2	-0.000117543	-0.169343	0.865444	0.999999
chr22	+	41158412	41158467	EP300	-0.000114866	0.635618	0.865444	0.999999
chr13	-	85792790	85793873	SLITRK6	0.000381414	-0.674087	0.865449	0.999999
chr22	+	37925661	37926043	MICALL1	-9.18157e-05	0.403743	0.865456	0.999999
chr2	+	233449103	233449155	DGKD	0.000143693	-0.318866	0.865467	0.999999
chr9	+	134802888	134802995	COL5A1	0.000190325	1.23308	0.865473	0.999999
chr5	-	38952985	38953091	RICTOR	0.000165773	-0.457282	0.865476	0.999999
chrX	-	107716690	107717062	TSC22D3	-0.000178324	4.24996	0.865477	0.999999
chr22	-	21477790	21477915	PI4KAP2	-0.000170817	-0.235432	0.865478	0.999999
chr19	-	35509911	35509913	DMKN	0.000108406	0.496766	0.86549	0.999999
chr16	+	47648533	47648616	PHKB	7.26184e-05	1.39818	0.865495	0.999999
chr6	-	152180136	152180294	SYNE1	-0.000114083	1.94216	0.865505	0.999999
chr2	+	113132656	113133460	IL1RN	0.000216189	2.30257	0.865514	0.999999
chr8	-	132126541	132128979	KCNQ3	0.000365567	-0.718884	0.865515	0.999999
chr8	-	132120861	132126540	KCNQ3	-0.000365567	0.785083	0.865515	0.999999
chr17	-	59697312	59697978	PTRH2	0.000151106	1.84532	0.865515	0.999999
chr17	-	59707371	59707415	PTRH2	-0.000151106	0.329127	0.865515	0.999999
chr3	+	141446001	141446893	ZBTB38	-9.10668e-05	3.36595	0.865534	0.999999
chr16	+	3519969	3520036	CLUAP1	-0.000104111	0.418831	0.865534	0.999999
chr9	-	34691205	34691276	CCL19	-0.000404591	0.273984	0.865535	0.999999
chr13	-	110306944	110307131	COL4A1	-0.000197703	0.728023	0.865536	0.999999
chr2	+	68158380	68158529	PNO1	0.00012644	1.03374	0.865538	0.999999
chr2	+	71598564	71598745	DYSF	-0.000108782	0.61841	0.865541	0.999999
chr6	+	14117950	14118065	CD83	-0.000223582	1.19357	0.865542	0.999999
chr1	-	70159330	70159438	LRRC40	-9.6131e-05	-0.0126636	0.86555	0.999999
chr3	+	136262011	136262025	PCCB	7.70872e-05	0.524508	0.865554	0.999999
chr16	+	31188325	31188357	FUS	-0.000105587	3.70355	0.865555	0.999999
chr2	+	169958438	169958521	UBR3	9.38793e-05	0.051301	0.865555	0.999999
chrX	-	135051058	135051368	RTL8A	8.69811e-05	2.62501	0.865557	0.999999
chr6	+	43139244	43139271	PTK7	-8.98315e-05	1.1593	0.865559	0.999999
chr5	+	14374229	14374343	TRIO	0.000107047	0.0725353	0.86556	0.999999
chr3	-	33392563	33392614	UBP1	-7.29737e-05	1.33849	0.865572	0.999999
chr3	-	142842924	142843048	PCOLCE2	-0.000225482	1.05441	0.865587	0.999999
chr14	+	101894518	101894560	PPP2R5C	5.75072e-05	1.88909	0.865589	0.999999
chrX	+	49173388	49173483	PLP2	-9.98509e-05	3.49958	0.865592	0.999999
chr6	-	39927329	39927455	MOCS1	-0.00015452	-0.184622	0.865596	0.999999
chr7	-	21902978	21903114	CDCA7L	9.56136e-05	0.419045	0.865597	0.999999
chr6	-	30931362	30931574	SFTA2	0.000192906	4.44268	0.8656	0.999999
chr8	-	38268371	38268407	PLPP5	0.000103636	0.631645	0.865616	0.999999
chr13	+	19671206	19671289	MPHOSPH8	7.53493e-05	1.03549	0.865624	0.999999
chr11	+	65920007	65920041	DRAP1	9.07345e-05	2.59955	0.865629	0.999999
chr1	-	109324899	109325089	SORT1	9.20809e-05	2.98381	0.865629	0.999999
chr7	-	1000470	1000551	C7orf50	-0.000131428	2.08524	0.86563	0.999999
chr3	+	4710325	4710432	ITPR1	-0.000116179	0.25238	0.86563	0.999999
chr10	+	110117360	110117379	ADD3	-0.000114993	1.28292	0.865631	0.999999
chr11	-	78109442	78109581	ALG8	6.11982e-05	1.13712	0.865636	0.999999
chr16	+	88624043	88624062	ZC3H18	-7.97266e-05	-0.13208	0.865638	0.999999
chr3	+	23919196	23919202	RPL15	7.59014e-05	6.18393	0.865638	0.999999
chr2	+	46151102	46151164	PRKCE	0.000175028	0.779017	0.865645	0.999999
chr11	+	77124055	77124374	CAPN5	-0.00013185	0.441706	0.865656	0.999999
chr17	+	43492183	43492292	DHX8	6.9398e-05	0.368213	0.86566	0.999999
chr5	+	138398347	138398392	KDM3B	8.00451e-05	0.816379	0.865661	0.999999
chr11	-	128461494	128461765	ETS1	0.000132602	3.48452	0.865667	0.999999
chr1	+	22638833	22639331	C1QA	0.000190389	7.12898	0.865668	0.999999
chr11	-	1277013	1277154	TOLLIP	7.62472e-05	2.16271	0.865672	0.999999
chr5	-	141658365	141658479	ARAP3	0.000115647	1.161	0.865675	0.999999
chr12	+	22684882	22685223	ETNK1	-8.47312e-05	1.07143	0.865684	0.999999
chrX	+	116443643	116443790	SLC6A14	-0.000319029	0.457375	0.865684	0.999999
chr12	+	6975090	6975148	EMG1	6.78227e-05	1.58138	0.86569	0.999999
chr2	+	27647836	27647894	GPN1	5.7146e-05	1.20058	0.865694	0.999999
chr14	+	24314700	24315016	LTB4R	-0.000175969	-0.170611	0.865695	0.999999
chr22	-	20314283	20314393	DGCR6L	-0.000122492	0.671425	0.865697	0.999999
chrX	+	40605956	40606010	ATP6AP2	8.59678e-05	2.55433	0.865698	0.999999
chr16	-	12663487	12665020	CPPED1	8.18392e-05	3.08462	0.865698	0.999999
chr11	-	47487159	47487183	CELF1	-0.000108176	-0.117891	0.865701	0.999999
chr21	-	43776204	43776238	CSTB	-0.000143569	4.4087	0.865702	0.999999
chr20	-	62319684	62319795	LAMA5	0.000186114	-0.0288979	0.865713	0.999999
chr8	+	42320518	42320674	IKBKB	0.000133408	-0.401882	0.86572	0.999999
chr17	-	16064068	16064187	NCOR1	-7.31034e-05	1.03001	0.865724	0.999999
chr5	-	77453866	77453878	WDR41	-6.38004e-05	0.614804	0.865726	0.999999
chr7	-	130612152	130612238	COPG2	-0.0001089	-0.116517	0.86573	0.999999
chr19	-	38252306	38252338	PPP1R14A	-0.000194961	2.04635	0.865748	0.999999
chr6	+	26538366	26538437	HMGN4	-9.90159e-05	0.4232	0.86575	0.999999
chr2	+	120278618	120278712	RALB	-7.0311e-05	2.04693	0.865754	0.999999
chr13	+	113228018	113228045	CUL4A	-7.2594e-05	0.208091	0.865757	0.999999
chr20	+	38048348	38048481	RPRD1B	-7.50608e-05	0.279901	0.865757	0.999999
chr13	+	72893784	72893871	PIBF1	8.64645e-05	-0.0766581	0.865758	0.999999
chr5	-	95900693	95900780	ELL2	-0.000196541	0.855809	0.865765	0.999999
chr19	-	16897890	16897994	CPAMD8	-0.000183107	-0.172812	0.865769	0.999999
chr13	+	77572124	77572189	SCEL	0.000190187	2.00061	0.865773	0.999999
chr5	-	138557450	138557496	HSPA9	7.72607e-05	2.78927	0.865774	0.999999
chr6	+	39878203	39878261	DAAM2	0.000124305	0.183512	0.865775	0.999999
chr11	+	61342461	61342495	TKFC	-9.09938e-05	-0.0661674	0.865776	0.999999
chr10	+	123160407	123160565	BUB3	-5.64654e-05	2.37691	0.865785	0.999999
chr11	+	5698418	5698476	TRIM22	9.78463e-05	2.8164	0.865801	0.999999
chr19	-	42199465	42199566	DEDD2	-0.000109773	0.980661	0.865806	0.999999
chr11	-	65855358	65855417	CFL1	9.13659e-05	6.02491	0.865807	0.999999
chr18	+	79728907	79729069	CTDP1	0.000115441	-0.252517	0.865808	0.999999
chr12	-	106999942	107000082	CRY1	-0.000124437	1.28382	0.865809	0.999999
chr2	-	53904025	53904156	PSME4	-9.74607e-05	0.730143	0.865816	0.999999
chrX	+	23679209	23679287	PRDX4	0.000133569	2.72902	0.865818	0.999999
chr13	+	52474895	52475142	CKAP2	0.000141217	0.0313857	0.86583	0.999999
chr3	-	171063552	171063628	TNIK	-0.000104141	-0.0230844	0.86583	0.999999
chr20	-	56003881	56005519	CBLN4	-0.000589456	-1.59134	0.86584	0.999999
chr20	-	55997357	55998754	CBLN4	0.000589456	-0.753204	0.86584	0.999999
chr16	-	11770783	11770841	ZC3H7A	-8.40922e-05	0.563605	0.865853	0.999999
chr3	+	197951159	197951311	RPL35A	9.80425e-05	6.30524	0.865856	0.999999
chr15	+	101069069	101070103	LRRK1	0.000100773	1.36319	0.865857	0.999999
chr22	+	23285033	23285114	BCR	-8.05421e-05	1.07857	0.865858	0.999999
chr20	-	62315948	62316058	LAMA5	0.000146426	1.17436	0.865862	0.999999
chr6	+	170330449	170330550	FAM120B	-6.10455e-05	0.728143	0.865867	0.999999
chr15	-	41518006	41518182	RPAP1	7.82445e-05	0.200767	0.865871	0.999999
chr11	+	73900270	73900310	PAAF1	-8.72804e-05	-0.126432	0.865876	0.999999
chr5	+	73498510	73498558	BTF3	-6.86827e-05	4.60033	0.86588	0.999999
chr19	+	582523	582578	BSG	8.74726e-05	4.31406	0.865882	0.999999
chr1	+	149032303	149032497	PDE4DIP	0.000112047	-0.333219	0.865884	0.999999
chr8	+	23015638	23015743	RHOBTB2	0.000128047	2.23784	0.865891	0.999999
chrX	+	71458358	71458366	TAF1	9.75377e-05	-0.167705	0.865891	0.999999
chr1	-	236029550	236029750	NID1	-0.000149152	2.18349	0.8659	0.999999
chr3	+	113285372	113285438	BOC	0.000242526	-0.675157	0.865902	0.999999
chr19	-	9972919	9973026	COL5A3	0.000146884	0.15362	0.865907	0.999999
chr10	-	21172453	21172477	NEBL	0.000260981	-0.196407	0.86591	0.999999
chr17	-	50189859	50189912	COL1A1	0.000299974	3.08394	0.865914	0.999999
chr2	-	218666	218745	SH3YL1	-0.000101736	1.15936	0.865922	0.999999
chr22	+	45541229	45541279	FBLN1	-0.000168293	5.0224	0.865924	0.999999
chr8	-	51860861	51860884	PCMTD1	-9.69061e-05	0.977724	0.865926	0.999999
chr10	+	70539580	70539762	PALD1	0.000119598	1.02749	0.865928	0.999999
chr11	-	47243018	47243124	ACP2	-0.000106801	1.57641	0.865933	0.999999
chr7	-	37013299	37013435	ELMO1	-7.32433e-05	1.37542	0.865934	0.999999
chr4	-	183651280	183651323	RWDD4	7.40731e-05	-0.114137	0.865937	0.999999
chr3	-	113011093	113011165	NEPRO	7.19425e-05	0.216689	0.86594	0.999999
chr3	-	142347234	142347342	XRN1	-9.94285e-05	0.0694035	0.865945	0.999999
chr2	+	101864930	101865003	MAP4K4	-8.59373e-05	1.10568	0.865954	0.999999
chr4	+	182799596	182803024	TENM3	0.000276766	-0.328771	0.865961	0.999999
chr4	+	182792274	182793885	TENM3	-0.000276766	-0.38039	0.865961	0.999999
chr14	+	20994543	20994613	METTL17	-0.000112894	1.2541	0.865972	0.999999
chr22	+	22214965	22215120	IGLV10-54	0.000577568	0.15752	0.865975	0.999999
chr5	-	50398027	50398676	EMB	-0.000135686	1.84891	0.865976	0.999999
chr7	+	2526244	2526409	LFNG	-0.000126491	1.37937	0.865982	0.999999
chr2	+	208330523	208330694	PIKFYVE	-0.000133945	-0.380713	0.865985	0.999999
chr7	-	151055299	151055373	CDK5	-9.1302e-05	0.201233	0.865985	0.999999
chr11	+	129854610	129854816	TMEM45B	0.000168101	0.114106	0.865986	0.999999
chr12	+	113010106	113010373	OAS2	-0.000124326	1.7248	0.865988	0.999999
chr16	-	71285650	71285939	CMTR2	-0.000107458	0.436733	0.86599	0.999999
chr12	+	57232802	57232822	SHMT2	-8.64188e-05	1.11859	0.865992	0.999999
chr3	-	78661993	78662114	ROBO1	0.000151014	-0.344008	0.866005	0.999999
chr20	+	24958928	24959044	CST7	0.000162759	1.41547	0.866007	0.999999
chr9	+	128609262	128609284	SPTAN1	-9.68567e-05	2.75628	0.866011	0.999999
chr19	-	51014510	51014952	KLK10	0.000199097	1.24666	0.866011	0.999999
chr2	+	98537863	98537974	INPP4A	8.24648e-05	0.271412	0.866014	0.999999
chr17	+	74446849	74446998	GPRC5C	0.000108196	2.13314	0.866017	0.999999
chr17	-	1050569	1050573	ABR	-6.98809e-05	1.30011	0.866022	0.999999
chr17	+	59934434	59934522	RPS6KB1	-7.63248e-05	0.348548	0.866023	0.999999
chr8	-	58595560	58595659	NSMAF	6.3148e-05	0.881247	0.866033	0.999999
chr3	-	33538923	33538942	CLASP2	9.67552e-05	0.0184115	0.866036	0.999999
chr1	+	172610087	172610279	SUCO	7.7627e-05	0.995634	0.866045	0.999999
chr10	-	97466059	97466156	MMS19	-7.28602e-05	1.01099	0.866046	0.999999
chr5	-	139387785	139387921	MZB1	0.000329848	1.79202	0.866052	0.999999
chr2	-	61483937	61484105	XPO1	9.57872e-05	2.6418	0.866053	0.999999
chr2	-	127640270	127640318	LIMS2	-0.000150378	2.52795	0.866056	0.999999
chr6	-	119248260	119248354	MAN1A1	0.0001238	2.05614	0.86606	0.999999
chr19	+	47780725	47780731	SELENOW	-0.000109984	4.59305	0.866061	0.999999
chr16	+	19551196	19551477	CCP110	9.68488e-05	0.727096	0.866063	0.999999
chrX	+	47583408	47583536	TIMP1	0.000205434	5.23035	0.866064	0.999999
chr9	+	121768527	121768633	DAB2IP	-0.00010696	1.08446	0.866074	0.999999
chr16	-	14555654	14555685	PARN	-6.34795e-05	0.627066	0.866078	0.999999
chr17	+	42501242	42501304	ATP6V0A1	-7.60972e-05	1.33364	0.866088	0.999999
chr2	-	177234254	177234271	NFE2L2	9.31744e-05	1.7104	0.866097	0.999999
chrX	-	15845379	15845516	AP1S2	-0.000100671	2.20507	0.8661	0.999999
chr19	-	48835805	48835823	HSD17B14	-0.000149397	-0.211072	0.8661	0.999999
chr19	+	41761249	41761527	CEACAM6	-0.000195772	5.0024	0.866104	0.999999
chr10	-	17599290	17599411	HACD1	0.00010131	0.412417	0.86611	0.999999
chr5	+	176492239	176492332	FAF2	-8.0546e-05	0.341097	0.866117	0.999999
chr19	+	43997555	43997853	ZNF155	-0.000116538	-0.149202	0.866118	0.999999
chr8	-	61651087	61651124	ASPH	9.00949e-05	2.28501	0.866127	0.999999
chr12	+	57232823	57232843	SHMT2	-8.6041e-05	1.1409	0.866134	0.999999
chr19	+	53874308	53874619	MYADM	0.000195592	4.75371	0.866148	0.999999
chr2	+	142985948	142986021	KYNU	0.000163874	0.418316	0.866155	0.999999
chr19	+	45060389	45060442	CLASRP	0.000127426	0.752547	0.866157	0.999999
chr7	+	105090128	105090132	KMT2E	-0.000128011	-0.0947558	0.866159	0.999999
chr17	-	45402714	45402773	ARHGAP27	0.000104473	0.390738	0.866165	0.999999
chr22	+	37679603	37679640	LGALS1	0.000120656	5.12708	0.866171	0.999999
chrX	-	15397449	15397531	PIR	0.000103351	0.636281	0.866178	0.999999
chr19	-	6454559	6454670	SLC25A23	-7.19912e-05	1.45975	0.866198	0.999999
chr16	+	3026516	3026541	THOC6	-9.38138e-05	0.646283	0.8662	0.999999
chr7	-	1155453	1155584	ZFAND2A	8.9945e-05	1.13188	0.866207	0.999999
chr10	+	69894695	69894701	COL13A1	0.000181934	-0.341862	0.866212	0.999999
chr12	-	76863176	76863344	CSRP2	-0.000112007	1.82329	0.866218	0.999999
chr12	-	42456763	42458359	PRICKLE1	0.000156156	0.243814	0.866224	0.999999
chrX	+	150641269	150641418	MTM1	8.22975e-05	0.356081	0.866233	0.999999
chr14	-	54843870	54844000	GCH1	-0.000159603	0.172706	0.866239	0.999999
chr17	+	43013178	43013194	IFI35	-9.6555e-05	1.53593	0.866247	0.999999
chr12	-	10609831	10609941	MAGOHB	7.01123e-05	0.724125	0.866248	0.999999
chr5	+	149312112	149312204	AFAP1L1	-0.000128059	1.03557	0.866251	0.999999
chr10	+	69506857	69506995	TSPAN15	0.000102921	2.85337	0.866251	0.999999
chr1	-	160945094	160945292	ITLN2	0.000365303	1.55282	0.866252	0.999999
chr12	+	105114216	105114269	WASHC4	-0.000140571	-0.231636	0.86626	0.999999
chr2	-	40430061	40430271	SLC8A1	-0.00014305	-0.282274	0.866265	0.999999
chr2	-	165758747	165758864	GALNT3	0.000133094	0.373451	0.866268	0.999999
chr4	-	36166932	36167047	ARAP2	-0.000149707	0.284061	0.866273	0.999999
chr19	-	1095259	1095261	POLR2E	-7.46739e-05	2.48624	0.866276	0.999999
chr16	+	66939217	66939358	CES2	6.10824e-05	1.22493	0.866276	0.999999
chr4	+	185357671	185357737	SNX25	0.000123905	1.6386	0.866284	0.999999
chr9	-	124861910	124861915	RPL35	-0.00010359	5.37536	0.866285	0.999999
chrX	-	65524056	65524262	LAS1L	5.48205e-05	1.45034	0.866293	0.999999
chrX	+	45090833	45090864	KDM6A	7.72694e-05	-0.0121023	0.866296	0.999999
chr4	-	15636494	15636589	FBXL5	-7.8579e-05	2.73824	0.866297	0.999999
chr6	+	159798052	159798313	MRPL18	6.57266e-05	2.61388	0.866297	0.999999
chr16	+	53464291	53464363	RBL2	0.000108909	1.76772	0.8663	0.999999
chr19	-	2085326	2085328	MOB3A	-0.00010782	-0.140186	0.866303	0.999999
chr1	+	212615152	212615177	ATF3	0.000335799	1.59224	0.866303	0.999999
chr10	-	119588167	119588210	TIAL1	-8.61156e-05	0.412062	0.866314	0.999999
chr11	+	110456918	110457047	FDX1	0.000104084	2.20661	0.866327	0.999999
chr18	-	55350955	55350966	TCF4	-0.000139648	0.425877	0.866336	0.999999
chr12	-	105199373	105199524	APPL2	7.74907e-05	0.843237	0.866337	0.999999
chr15	+	74175300	74175409	ISLR	-0.00015492	1.65301	0.86635	0.999999
chr11	+	67310099	67310163	SSH3	8.08774e-05	0.196012	0.866355	0.999999
chr6	-	53016083	53016250	CILK1	-0.000112457	-0.190435	0.866358	0.999999
chr16	+	9091644	9092190	C16orf72	-0.000127111	-0.298947	0.866362	0.999999
chr15	-	78001667	78001684	TBC1D2B	8.63965e-05	1.30993	0.866363	0.999999
chr5	-	132937067	132937193	AFF4	0.000199242	-0.356112	0.866363	0.999999
chr19	-	40408158	40408243	PRX	-0.000305464	1.29538	0.866374	0.999999
chrX	-	154013043	154013335	IRAK1	8.09278e-05	2.13202	0.866374	0.999999
chr3	+	130953821	130953838	ATP2C1	-8.13851e-05	1.63301	0.866375	0.999999
chr10	+	46385712	46385807	ANXA8L1	0.00037349	-0.649436	0.866392	0.999999
chr20	-	5573955	5573969	GPCPD1	-0.000115855	1.07414	0.866395	0.999999
chr8	+	22161807	22161807	SFTPC	-0.000269841	8.83298	0.866403	0.999999
chr1	-	150732382	150732384	CTSS	-0.00015979	0.970848	0.86641	0.999999
chr1	-	23797695	23797695	GALE	0.000109534	0.610567	0.866415	0.999999
chrX	-	53630935	53631034	HUWE1	-0.000170932	-0.488176	0.866417	0.999999
chr10	+	89305962	89306313	IFIT2	-0.00016713	1.75997	0.866418	0.999999
chr16	+	2595793	2595850	PDPK1	-0.000101909	-0.00657114	0.866427	0.999999
chr11	-	33747130	33747241	FBXO3	7.12368e-05	1.45275	0.866428	0.999999
chr1	+	119740386	119740518	PHGDH	0.00011399	0.807276	0.866432	0.999999
chr12	+	65243449	65243469	LEMD3	0.000107306	-0.0853171	0.866433	0.999999
chr3	-	50302981	50303104	HYAL1	-0.000206816	-0.081461	0.866438	0.999999
chr2	+	85596857	85596931	RNF181	8.41874e-05	2.90743	0.866438	0.999999
chr2	+	32467525	32467739	BIRC6	0.000136846	-0.349339	0.86644	0.999999
chr6	-	128322182	128322250	PTPRK	-0.000101152	0.531598	0.866443	0.999999
chr11	-	72585371	72585425	PDE2A	0.000181798	-0.239248	0.866445	0.999999
chr3	+	20136942	20137052	KAT2B	9.08958e-05	1.08644	0.866447	0.999999
chr19	-	2235927	2235990	PLEKHJ1	-0.000115823	0.733826	0.866451	0.999999
chr12	+	47966173	47966229	TMEM106C	8.00259e-05	0.50737	0.86646	0.999999
chr17	+	63688529	63688594	MAP3K3	6.43353e-05	1.27234	0.866473	0.999999
chr14	-	21363438	21363503	SUPT16H	-7.5864e-05	1.39287	0.866478	0.999999
chr13	-	49921478	49921580	SPRYD7	-0.000103054	1.30012	0.866482	0.999999
chr6	-	132757457	132757546	VNN2	0.000224458	-0.363075	0.866486	0.999999
chr1	-	156699756	156700076	CRABP2	-0.00035605	-0.404351	0.86649	0.999999
chr1	-	150967074	150967130	CERS2	6.50075e-05	3.71127	0.866494	0.999999
chr18	-	68697226	68697303	TMX3	8.36723e-05	0.687171	0.8665	0.999999
chr5	+	149977980	149978351	SLC26A2	0.000190744	0.568938	0.866505	0.999999
chrX	-	41523951	41524034	CASK	-7.68208e-05	0.345685	0.866506	0.999999
chr4	-	99076704	99076796	ADH5	-6.40714e-05	3.76849	0.86651	0.999999
chr10	+	68342270	68342271	HNRNPH3	-7.85644e-05	0.928003	0.86653	0.999999
chr12	+	101723255	101723326	CHPT1	-9.36051e-05	2.22518	0.86653	0.999999
chr19	+	45472551	45472553	FOSB	-0.000537043	2.08599	0.866534	0.999999
chr20	+	3861332	3861504	MAVS	-9.21062e-05	0.713635	0.866544	0.999999
chr3	-	195959921	195960086	SDHAP1	0.000198058	-0.45932	0.86655	0.999999
chr19	+	3113463	3113484	GNA11	8.78706e-05	1.33421	0.866569	0.999999
chr1	+	109629487	109629490	AMPD2	0.000124017	-0.233043	0.866572	0.999999
chr17	-	770044	770157	GLOD4	5.08641e-05	2.32322	0.866572	0.999999
chr7	+	2524695	2524743	LFNG	-0.000174304	-0.209041	0.86658	0.999999
chr18	-	670324	673076	ENOSF1	-0.000120475	1.70451	0.866591	0.999999
chr10	-	121593830	121593841	FGFR2	0.000236047	-0.446205	0.8666	0.999999
chr13	-	79342664	79342831	RBM26	7.60575e-05	1.10508	0.866605	0.999999
chr4	-	74036589	74037068	CXCL3	-0.000332951	0.461352	0.866609	0.999999
chr22	+	50518277	50518278	NCAPH2	-7.57998e-05	0.828519	0.866611	0.999999
chr11	+	94830150	94830194	AMOTL1	0.000120682	0.557266	0.86662	0.999999
chr7	+	75415981	75416030	NSUN5P1	0.000282387	-0.762304	0.86662	0.999999
chr18	-	21006699	21006790	ROCK1	0.000103966	1.52136	0.866625	0.999999
chr15	+	74800823	74800851	CSK	8.82027e-05	1.81999	0.866638	0.999999
chr3	-	123948934	123948945	CCDC14	0.000195939	-0.439137	0.866651	0.999999
chr15	+	94384022	94384124	MCTP2	-9.81956e-05	0.0433982	0.866654	0.999999
chr4	-	98887889	98887952	EIF4E	-7.52958e-05	1.91333	0.866655	0.999999
chr9	-	121349120	121349158	STOM	-0.000100344	4.69982	0.866656	0.999999
chr3	-	50343307	50343400	ZMYND10	-0.000437338	-1.02358	0.866658	0.999999
chr1	-	225567249	225567270	ENAH	0.000120789	0.631278	0.866658	0.999999
chr17	+	50675362	50675476	ABCC3	-0.000158272	0.273806	0.86666	0.999999
chr5	-	95898764	95898810	ELL2	0.000206258	0.530671	0.866663	0.999999
chr7	-	140335437	140335439	SLC37A3	8.42433e-05	-0.0117023	0.866663	0.999999
chrX	+	154399366	154399396	RPL10	-0.000122922	7.96037	0.866667	0.999999
chr7	+	16696915	16696941	BZW2	-0.000115206	0.760473	0.866671	0.999999
chr15	+	50477276	50477499	USP8	-7.21566e-05	1.17319	0.866672	0.999999
chr1	+	182818813	182818859	NPL	-0.000190549	0.416963	0.866684	0.999999
chr11	+	121520657	121520849	SORL1	0.000149074	-0.248219	0.866686	0.999999
chr14	-	89412036	89412058	FOXN3	0.00010095	0.274503	0.866687	0.999999
chr3	-	146201035	146201077	PLSCR4	-0.00013015	1.59766	0.866692	0.999999
chr9	-	96651659	96651712	PRXL2C	-0.000104912	0.397198	0.866694	0.999999
chr2	-	203448738	203448836	RAPH1	0.000144962	0.198564	0.866696	0.999999
chr17	-	81824287	81824390	MCRIP1	-9.34338e-05	2.63258	0.866703	0.999999
chr1	+	109713119	109713183	GSTM5	0.000155389	0.497934	0.866706	0.999999
chr3	+	186581371	186581374	DNAJB11	8.58729e-05	1.42976	0.866707	0.999999
chr17	-	18272838	18273243	TOP3A	7.05586e-05	0.119663	0.866718	0.999999
chr5	-	9062887	9063105	SEMA5A	-0.000162274	0.69904	0.866721	0.999999
chr2	-	70212317	70212675	TIA1	-0.00011989	2.055	0.866727	0.999999
chr10	-	96623472	96623537	PIK3AP1	0.000192309	-0.0381328	0.866732	0.999999
chr8	+	125433610	125433768	TRIB1	0.00047559	-1.03275	0.866734	0.999999
chr12	-	47795184	47795376	HDAC7	-9.46987e-05	1.67249	0.866741	0.999999
chr22	+	29232346	29232402	EMID1	0.000158564	-0.501032	0.866747	0.999999
chr2	+	227309204	227309318	COL4A3	-0.000204106	0.103429	0.866748	0.999999
chr10	+	31514652	31514657	ZEB1	0.000141026	0.19639	0.86675	0.999999
chr8	-	65604375	65604585	ARMC1	6.42906e-05	1.29824	0.866752	0.999999
chr19	-	10116936	10116942	EIF3G	-8.81002e-05	2.8516	0.866757	0.999999
chr2	-	37272380	37272423	PRKD3	8.98203e-05	0.474194	0.866763	0.999999
chr15	-	41953764	41953940	EHD4	-0.000107254	2.08352	0.86677	0.999999
chr1	-	156042774	156042913	UBQLN4	6.39998e-05	0.727373	0.866772	0.999999
chr11	-	106009898	106009983	MSANTD4	-8.91615e-05	-0.177565	0.866774	0.999999
chr1	-	151366888	151366904	SELENBP1	-0.000123286	3.60046	0.866787	0.999999
chr17	-	48071472	48071498	CBX1	-6.87837e-05	1.50282	0.866789	0.999999
chr21	+	43982304	43982377	AGPAT3	-6.83403e-05	1.31513	0.86679	0.999999
chr3	+	113803583	113803677	ATP6V1A	0.000104471	1.6358	0.866791	0.999999
chr12	+	131014229	131014269	ADGRD1	-0.000131976	0.418798	0.866792	0.999999
chr10	-	98425818	98425905	HPS1	6.85994e-05	1.37119	0.866797	0.999999
chr7	+	43952958	43953057	UBE2D4	7.26478e-05	0.502347	0.866819	0.999999
chr16	-	66823227	66823229	NAE1	6.47718e-05	0.375773	0.866844	0.999999
chr5	-	157095408	157095449	HAVCR2	-0.000159786	0.648447	0.866846	0.999999
chr12	+	10221951	10221969	GABARAPL1	-8.61706e-05	2.56506	0.866848	0.999999
chr10	+	126987521	126987617	DOCK1	-0.000100653	0.0973132	0.866864	0.999999
chr8	-	70155971	70156665	NCOA2	-9.24207e-05	0.97521	0.86687	0.999999
chr7	-	5352002	5352094	TNRC18	9.26744e-05	1.79103	0.866877	0.999999
chr13	+	52661475	52661570	SUGT1	-7.77109e-05	0.0784347	0.866879	0.999999
chr2	+	42055286	42055393	PKDCC	0.000125484	1.59615	0.866879	0.999999
chr17	-	1011937	1011985	ABR	-6.72163e-05	1.65304	0.86688	0.999999
chr16	+	2037826	2037858	SLC9A3R2	-0.000178505	3.7084	0.866889	0.999999
chr15	-	34362573	34362578	LPCAT4	-9.9419e-05	0.324385	0.86689	0.999999
chr7	+	74783525	74783540	NCF1	0.000190352	1.03434	0.866891	0.999999
chr1	+	45606533	45606591	NASP	-8.78536e-05	1.76284	0.866892	0.999999
chr12	+	6919574	6919763	ENO2	-8.3436e-05	1.94226	0.866897	0.999999
chr2	+	197503209	197503296	HSPE1	0.000101671	2.73536	0.866897	0.999999
chr9	+	136837616	136837662	RABL6	8.71648e-05	0.680268	0.866898	0.999999
chr19	+	582514	582517	BSG	8.52641e-05	3.71837	0.866906	0.999999
chr20	+	44997169	44997306	STK4	-0.000108247	0.915828	0.866908	0.999999
chr2	-	109613798	109613835	SEPTIN10	0.000101578	0.677652	0.866917	0.999999
chr2	-	240133933	240133982	COPS9	-0.000102962	2.61386	0.866939	0.999999
chr2	+	36522092	36522313	CRIM1	0.000146634	3.53477	0.866941	0.999999
chr16	+	88623271	88623344	ZC3H18	-6.51455e-05	0.426975	0.866942	0.999999
chr16	+	89739817	89740903	ZNF276	0.000124646	0.968309	0.866943	0.999999
chr11	-	65116600	65117011	ZNHIT2	-0.000217009	-0.192196	0.866945	0.999999
chr11	-	65117012	65117506	ZNHIT2	0.000217009	-0.842718	0.866945	0.999999
chr12	+	56224834	56224935	NABP2	-8.14486e-05	0.515557	0.866946	0.999999
chrX	-	53584186	53584210	HUWE1	0.000145457	-0.21777	0.866948	0.999999
chr11	-	14475785	14475875	COPB1	-6.71923e-05	2.89032	0.866956	0.999999
chr6	+	47607927	47608028	CD2AP	9.6927e-05	1.30971	0.866967	0.999999
chr2	+	238446398	238446617	ASB1	-6.8333e-05	0.401673	0.866968	0.999999
chr6	-	107906448	107906464	SEC63	-7.8768e-05	1.28935	0.866969	0.999999
chr1	-	203186599	203186704	CHI3L1	-0.000302178	1.07896	0.866969	0.999999
chr12	+	52245449	52245489	KRT7	0.000166984	4.48116	0.866981	0.999999
chr15	-	40564981	40564989	CCDC32	-7.16196e-05	0.410143	0.866989	0.999999
chr1	-	167518408	167518529	CD247	-0.000186877	-0.24648	0.86699	0.999999
chr16	-	22347634	22347754	CDR2	8.23169e-05	1.27706	0.866995	0.999999
chr1	-	6468099	6468586	PLEKHG5	-0.00010929	0.69644	0.866996	0.999999
chr14	-	52881036	52881108	FERMT2	-0.0001202	2.57097	0.867001	0.999999
chr19	+	2236860	2236901	SF3A2	9.41422e-05	1.33982	0.867002	0.999999
chr5	+	41909746	41909892	C5orf51	-0.000126643	-0.223433	0.867005	0.999999
chr6	-	42225225	42228125	TRERF1	-0.000123154	1.83807	0.86701	0.999999
chr22	+	50703919	50703919	SHANK3	-0.000204315	-0.0482656	0.867011	0.999999
chr14	-	68880810	68880941	ACTN1	0.000101775	3.41527	0.867013	0.999999
chr9	+	137106125	137106315	MAN1B1	-7.26763e-05	2.39694	0.867013	0.999999
chr12	-	79592515	79592610	PAWR	8.95857e-05	0.612444	0.867013	0.999999
chr13	-	33127373	33127429	STARD13	-0.000146779	-0.155491	0.867017	0.999999
chr11	-	67464803	67464856	TMEM134	9.45238e-05	1.0014	0.867026	0.999999
chr19	+	19679181	19679523	ZNF101	-0.000108213	0.475431	0.867032	0.999999
chr1	+	85582740	85583653	CCN1	-0.000269674	6.64831	0.867035	0.999999
chr7	-	152154010	152154146	KMT2C	0.0001113	0.528033	0.86704	0.999999
chr8	+	123789613	123789745	FAM91A1	-8.34165e-05	0.695138	0.867044	0.999999
chr22	-	50220192	50220250	TUBGCP6	0.000199176	-0.270449	0.867045	0.999999
chr17	-	76710605	76710955	MXRA7	-0.000102593	1.96452	0.867053	0.999999
chr3	-	16264155	16264229	DPH3	0.000106173	0.17455	0.867061	0.999999
chr19	+	11116094	11116212	LDLR	-0.000208782	2.74114	0.867062	0.999999
chr15	-	61878607	61878746	VPS13C	-9.27886e-05	1.55283	0.867066	0.999999
chr11	+	47323671	47323835	MADD	6.683e-05	1.43306	0.867069	0.999999
chr12	-	88532441	88532503	KITLG	-0.000158046	1.21373	0.86707	0.999999
chr7	+	151013231	151013378	NOS3	-0.00015707	-0.0500835	0.86708	0.999999
chr11	-	16791011	16791170	PLEKHA7	-0.000104271	0.12829	0.86709	0.999999
chr17	+	39725049	39725203	ERBB2	8.41118e-05	2.59201	0.867093	0.999999
chr17	-	4172556	4172680	ANKFY1	-9.04146e-05	0.683381	0.867095	0.999999
chr4	-	67512402	67512569	CENPC	8.57043e-05	0.371483	0.867103	0.999999
chr6	+	109442210	109442299	SMPD2	-0.000124678	-0.0250809	0.867114	0.999999
chr17	+	47946734	47946749	PNPO	-9.27769e-05	-0.072907	0.86712	0.999999
chr11	+	70435120	70435152	CTTN	8.12985e-05	1.94489	0.867128	0.999999
chr10	-	29480550	29480813	SVIL	8.81881e-05	2.61495	0.86714	0.999999
chr22	+	30971197	30971250	TUG1	-0.000111054	0.779606	0.867147	0.999999
chrX	-	155279962	155280068	CLIC2	-7.30027e-05	2.25955	0.86715	0.999999
chr1	+	39319664	39319747	MACF1	-0.000275034	-0.29173	0.867157	0.999999
chr7	-	81720745	81720847	HGF	-0.000127732	0.488822	0.867159	0.999999
chr17	+	56995545	56995559	SCPEP1	-0.000100505	3.09781	0.86716	0.999999
chr3	+	50059698	50059746	RBM6	-0.000139514	1.51396	0.867166	0.999999
chr10	-	277323	277577	DIP2C	-7.72079e-05	0.605497	0.867168	0.999999
chr17	+	45636474	45637200	LINC02210	0.00012342	0.427821	0.867169	0.999999
chr2	+	119436889	119437050	TMEM37	0.00018297	0.359777	0.867171	0.999999
chr13	-	42992166	42992180	EPSTI1	-0.000195047	-0.454073	0.867172	0.999999
chr11	+	864437	864511	TSPAN4	-9.24917e-05	3.45318	0.867184	0.999999
chr11	+	17310928	17310937	NUCB2	8.58498e-05	1.65129	0.867197	0.999999
chr7	-	47481103	47481141	TNS3	0.000168011	0.360179	0.867198	0.999999
chr1	-	119922236	119922446	NOTCH2	0.000125205	1.8084	0.867205	0.999999
chr18	-	21560859	21560981	ESCO1	-0.000122694	-0.303133	0.867213	0.999999
chr2	-	127843553	127846698	POLR2D	6.45269e-05	2.20906	0.867214	0.999999
chr1	-	1406999	1407019	MRPL20	9.06076e-05	2.23739	0.867223	0.999999
chr1	+	103526067	103526262	RNPC3	-0.000169565	0.153963	0.867224	0.999999
chr6	+	10528842	10529279	GCNT2	-0.000135626	0.059438	0.867225	0.999999
chr13	-	47954143	47954282	SUCLA2	5.17738e-05	1.73	0.867241	0.999999
chr19	-	51645782	51646060	SIGLEC14	0.000309258	-0.380878	0.867241	0.999999
chr6	-	117324332	117324415	ROS1	0.000205646	0.688968	0.867243	0.999999
chr4	+	56448710	56448823	PAICS	9.58392e-05	1.22859	0.867243	0.999999
chr10	-	97882786	97882828	CRTAC1	0.000228774	2.14737	0.867248	0.999999
chr11	+	130198508	130198621	ST14	0.000108187	2.12481	0.867255	0.999999
chr19	+	51769033	51769068	FPR2	-0.000388009	-0.539918	0.867259	0.999999
chr15	-	84716164	84716460	SEC11A	-8.9904e-05	-0.0274161	0.867259	0.999999
chr1	-	36355289	36355433	STK40	-7.7947e-05	1.72486	0.867261	0.999999
chr9	-	35059141	35059219	VCP	8.10892e-05	3.98476	0.867262	0.999999
chr7	+	101160534	101160537	AP1S1	-8.51056e-05	0.830693	0.867264	0.999999
chr11	-	67440200	67440230	CORO1B	9.06554e-05	2.09893	0.867273	0.999999
chr6	-	31354501	31354526	HLA-B	0.000198324	7.99379	0.867288	0.999999
chr1	-	169230752	169230819	NME7	0.000103706	-0.00278215	0.867289	0.999999
chr2	-	215942805	215943739	MREG	-0.000130599	0.85003	0.867291	0.999999
chr18	+	8314781	8314857	PTPRM	-0.000107525	2.02132	0.867306	0.999999
chr4	-	40815746	40815972	APBB2	7.94224e-05	1.69164	0.867306	0.999999
chr17	+	7905100	7905165	CHD3	8.207e-05	2.16695	0.867308	0.999999
chr3	+	33827622	33827739	PDCD6IP	-0.000161001	-0.78164	0.867319	0.999999
chr6	+	36136019	36136048	MAPK13	8.92512e-05	1.03277	0.867325	0.999999
chr17	+	43013660	43013662	IFI35	9.63305e-05	1.43192	0.867327	0.999999
chr3	+	121911574	121911666	SLC15A2	-0.000136576	0.654669	0.867329	0.999999
chr1	-	77580998	77581017	ZZZ3	-0.000100429	-0.113344	0.867329	0.999999
chr4	+	71025884	71025931	DCK	0.000102705	0.717505	0.867341	0.999999
chr2	+	219182309	219182413	RETREG2	-5.61435e-05	2.46863	0.867344	0.999999
chr10	+	50119650	50119769	WASHC2A	-9.64881e-05	0.610131	0.867345	0.999999
chr3	+	152414941	152415057	MBNL1	-0.000115961	2.69108	0.867358	0.999999
chr2	-	227042148	227042255	COL4A4	-0.000129253	0.266284	0.867365	0.999999
chr14	-	100295862	100295892	SLC25A29	-0.000256755	-0.729634	0.867365	0.999999
chr3	-	149750678	149750786	COMMD2	-5.85242e-05	1.41121	0.867369	0.999999
chr11	+	65086720	65086784	ZFPL1	7.82515e-05	0.625016	0.867372	0.999999
chr7	-	99967109	99967286	AZGP1	0.000349501	1.05799	0.867376	0.999999
chr15	-	63642957	63643058	HERC1	-8.74725e-05	0.789997	0.867378	0.999999
chr19	-	4852208	4852265	PLIN3	-8.94517e-05	1.49949	0.867378	0.999999
chr19	+	38304164	38304250	C19orf33	0.000168955	1.12551	0.867381	0.999999
chrX	-	109661531	109661645	ACSL4	-0.000135916	2.55978	0.867382	0.999999
chr12	-	120219207	120219378	PXN	0.000147913	-0.332238	0.867383	0.999999
chr15	+	67580754	67580823	MAP2K5	-8.64696e-05	-0.0637013	0.867387	0.999999
chr7	-	139628953	139629039	HIPK2	0.000148349	-0.131681	0.867388	0.999999
chr15	-	78932995	78933008	CTSH	-0.000311022	-0.527542	0.867389	0.999999
chr7	-	101244007	101244139	FIS1	-8.34692e-05	3.95351	0.867397	0.999999
chrX	+	103585563	103585577	TCEAL4	-6.85482e-05	2.25468	0.8674	0.999999
chr10	-	5952821	5952897	IL15RA	9.44438e-05	1.47387	0.867404	0.999999
chr19	+	18854879	18854912	UPF1	7.39569e-05	0.952606	0.867405	0.999999
chr7	-	106272656	106272658	NAMPT	-0.000233157	2.90973	0.867405	0.999999
chr19	-	430741	430747	SHC2	0.000194568	-0.624822	0.867416	0.999999
chr7	+	79463040	79463906	MAGI2-AS3	-0.000134061	-0.205458	0.867422	0.999999
chr1	+	109924776	109924828	CSF1	0.000116358	1.91267	0.867423	0.999999
chr1	-	156477012	156477202	MEF2D	-7.88592e-05	2.04429	0.867425	0.999999
chr10	-	37953063	37953195	ZNF25	-9.43949e-05	0.228384	0.867435	0.999999
chr3	+	77595142	77595184	ROBO2	0.000219962	-0.65057	0.86744	0.999999
chr3	+	127014182	127014375	PLXNA1	0.000170055	-0.59162	0.867443	0.999999
chr20	-	35713204	35713293	RBM39	0.000155971	-0.16719	0.867447	0.999999
chr11	-	6634118	6634306	DCHS1	0.000160196	0.00541989	0.867457	0.999999
chr18	-	10701989	10702171	PIEZO2	-0.00018973	-0.286238	0.867462	0.999999
chr22	-	36480788	36480837	TXN2	-6.80714e-05	2.16205	0.867463	0.999999
chr17	-	75949533	75949600	ACOX1	6.94038e-05	0.739111	0.867475	0.999999
chr15	+	66308709	66308827	DIS3L	8.39292e-05	0.0674498	0.867477	0.999999
chr10	-	31826304	31826385	ARHGAP12	-9.65531e-05	0.222115	0.867482	0.999999
chrX	-	154953892	154954042	F8	0.00038615	-0.77382	0.867487	0.999999
chr20	+	63287564	63287655	ARFGAP1	-8.70925e-05	1.15834	0.867505	0.999999
chr1	+	230262573	230262665	GALNT2	-8.51951e-05	1.70423	0.867508	0.999999
chr13	+	48307280	48307406	RB1	-0.000125674	0.0305311	0.86751	0.999999
chr16	+	16009776	16009901	ABCC1	-0.000108507	-0.095401	0.867518	0.999999
chr7	-	140343412	140343489	SLC37A3	-7.64319e-05	0.215115	0.86752	0.999999
chr17	-	74696195	74696217	CD300LF	-0.000187665	0.154773	0.86752	0.999999
chr5	-	88883049	88883147	MEF2C	0.000150391	-0.320256	0.867523	0.999999
chr11	+	68425102	68425292	LRP5	-0.000100282	2.05138	0.867525	0.999999
chr11	+	65399736	65399859	FRMD8	-0.000101466	0.273991	0.867527	0.999999
chr19	+	41898442	41898587	ARHGEF1	-0.000116154	2.54154	0.867531	0.999999
chr11	-	499677	499828	RNH1	-0.00016189	-0.526951	0.867535	0.999999
chr12	+	104315777	104315826	TXNRD1	-0.000111377	1.81496	0.867536	0.999999
chr5	+	14601213	14601244	OTULINL	-0.000154554	1.10463	0.867539	0.999999
chr3	+	193664880	193664996	OPA1	6.10453e-05	0.963211	0.86754	0.999999
chr4	-	22402675	22402799	ADGRA3	0.000106019	-0.158611	0.867546	0.999999
chr1	+	23082367	23083178	KDM1A	7.57458e-05	-0.06866	0.86756	0.999999
chr17	+	4816937	4817055	PLD2	7.65031e-05	0.51098	0.867565	0.999999
chr8	-	98041721	98041799	RPL30	7.93797e-05	4.95016	0.867565	0.999999
chr21	-	33599196	33599248	CRYZL1	-5.76293e-05	0.709148	0.867573	0.999999
chr17	+	77206396	77206400	SEC14L1	0.000109651	1.69166	0.867574	0.999999
chr9	-	156481	156527	CBWD1	-9.26901e-05	0.508936	0.867582	0.999999
chr3	-	189988915	189989038	P3H2	-0.000155999	1.67284	0.867586	0.999999
chr17	+	38733276	38733715	CISD3	9.58171e-05	2.50183	0.867593	0.999999
chr1	-	185301434	185301563	IVNS1ABP	0.000104092	2.83101	0.867594	0.999999
chrX	+	47567230	47567432	ARAF	5.56143e-05	2.57815	0.867595	0.999999
chr3	-	50379968	50380018	CACNA2D2	-0.000205353	1.68561	0.867595	0.999999
chr7	-	35667434	35667553	HERPUD2	-6.16112e-05	1.58034	0.867597	0.999999
chr11	-	507213	507218	RNH1	-9.61083e-05	1.41714	0.867604	0.999999
chr21	+	32501456	32501486	EVA1C	-0.000145085	0.748971	0.867605	0.999999
chr19	+	35658727	35658778	COX6B1	9.8511e-05	2.58213	0.867608	0.999999
chr21	+	42285880	42285933	ABCG1	-0.000122083	1.57447	0.867612	0.999999
chr16	+	30753554	30753557	PHKG2	9.12114e-05	0.369921	0.867616	0.999999
chr1	-	23816762	23816770	HMGCL	-7.60712e-05	0.855033	0.867617	0.999999
chr1	-	201496192	201496237	CSRP1	0.000110079	4.42202	0.867617	0.999999
chr1	+	110019548	110019626	AHCYL1	8.58792e-05	2.17771	0.867621	0.999999
chr1	+	24453408	24453504	NIPAL3	-8.67597e-05	0.576286	0.867624	0.999999
chr16	-	1452755	1452893	CLCN7	-8.66138e-05	1.35252	0.867627	0.999999
chr3	+	150627010	150627163	SELENOT	5.94224e-05	3.70505	0.867638	0.999999
chr3	-	68979668	68979787	EOGT	-9.54674e-05	1.31745	0.867645	0.999999
chr17	-	8147674	8147827	PER1	-0.000196704	2.23804	0.86765	0.999999
chr16	-	88656261	88656304	MVD	-0.000117192	0.358	0.867654	0.999999
chr6	+	36602777	36602778	SRSF3	-0.000107727	1.24789	0.867658	0.999999
chr8	-	96256962	96257070	MTERF3	7.31367e-05	0.382902	0.867659	0.999999
chr4	+	41935311	41935383	TMEM33	-0.000107449	-0.180524	0.867666	0.999999
chr17	+	80994644	80994690	CHMP6	9.70146e-05	0.241821	0.86767	0.999999
chr17	-	65529881	65530102	AXIN2	-0.000121396	1.52473	0.867671	0.999999
chr11	+	64230687	64230757	DNAJC4	-9.85569e-05	0.481682	0.867672	0.999999
chr1	-	151763068	151763146	MRPL9	6.81902e-05	0.889087	0.867673	0.999999
chr15	+	92146984	92147159	SLCO3A1	-5.78027e-05	1.91906	0.867676	0.999999
chr1	+	100729107	100729382	VCAM1	-0.00023968	1.31406	0.867681	0.999999
chr8	+	22564468	22564521	SORBS3	-9.57679e-05	0.683749	0.867686	0.999999
chr22	+	32801705	32802122	TIMP3	-0.000164382	4.07434	0.867693	0.999999
chr8	-	98041807	98041850	RPL30	8.12624e-05	5.68886	0.867695	0.999999
chr3	+	41236349	41236386	CTNNB1	8.46016e-05	3.97117	0.867698	0.999999
chr12	-	109852665	109852737	GLTP	-6.07452e-05	1.48738	0.867701	0.999999
chr6	-	36970647	36970694	MTCH1	-6.87353e-05	3.7932	0.867703	0.999999
chr1	+	180803388	180803611	XPR1	-9.59135e-05	0.556486	0.867713	0.999999
chr5	+	177368717	177368804	RGS14	-0.000118186	-0.0296443	0.867716	0.999999
chr17	-	28717213	28717291	RAB34	9.99428e-05	1.1455	0.867716	0.999999
chr17	-	15978044	15978077	ZSWIM7	9.15894e-05	0.760779	0.867719	0.999999
chr19	-	35131386	35131531	LGI4	-0.000173657	-0.405357	0.867723	0.999999
chr4	-	88731398	88731428	FAM13A	0.000148072	-0.197196	0.867724	0.999999
chr3	+	136262026	136262065	PCCB	-7.37903e-05	0.663312	0.867733	0.999999
chr18	-	12449810	12449896	SPIRE1	-9.43774e-05	0.342643	0.867734	0.999999
chr3	-	64541838	64541970	ADAMTS9	0.000269251	-0.354863	0.867751	0.999999
chr7	-	45104209	45104240	TBRG4	-8.07916e-05	0.0238766	0.867762	0.999999
chr22	-	31619444	31619836	PISD	-7.98258e-05	2.22042	0.867766	0.999999
chr21	-	41476577	41476620	TMPRSS2	-0.000150174	1.4378	0.867772	0.999999
chr2	-	97658427	97658643	ACTR1B	5.61224e-05	2.99915	0.867777	0.999999
chr7	+	135619790	135619813	NUP205	-9.0021e-05	-0.191312	0.867777	0.999999
chr18	+	74508858	74508865	CNDP2	-6.78849e-05	2.3725	0.867781	0.999999
chr10	-	14521207	14521211	FAM107B	-8.95939e-05	2.02121	0.867792	0.999999
chr19	-	619586	619765	POLRMT	9.15116e-05	0.908804	0.867796	0.999999
chr21	-	34834410	34834601	RUNX1	-0.000111278	1.1737	0.867806	0.999999
chr21	-	43776239	43776268	CSTB	-0.000140521	4.21329	0.867811	0.999999
chr4	-	176002333	176002356	GPM6A	0.000249347	0.183372	0.867813	0.999999
chr4	-	168358061	168358276	DDX60L	-0.000120335	0.549484	0.867815	0.999999
chr15	-	42417805	42417868	ZNF106	0.000109693	1.18406	0.867816	0.999999
chr5	+	97003415	97003546	LNPEP	-0.000150485	-0.617736	0.867839	0.999999
chr2	+	231791787	231791808	COPS7B	8.18112e-05	0.0796191	0.86784	0.999999
chr12	-	56350191	56350411	STAT2	-0.000147705	0.0264544	0.867843	0.999999
chr1	+	111476798	111476867	C1orf162	-0.000126372	2.52286	0.867843	0.999999
chr1	+	26555199	26555221	RPS6KA1	-8.9947e-05	1.56114	0.867844	0.999999
chr6	-	152154935	152155042	SYNE1	-0.000112789	1.84268	0.86785	0.999999
chr1	+	39297620	39297745	MACF1	-0.000257154	-0.200654	0.867861	0.999999
chr12	-	46370799	46370857	SLC38A2	-0.000160757	2.15322	0.867874	0.999999
chr1	+	182818638	182818689	NPL	0.00018428	0.522495	0.867877	0.999999
chr2	+	119366935	119366976	DBI	-0.000145896	-0.146767	0.867878	0.999999
chr7	+	106012860	106013031	CDHR3	-0.000543018	-1.42945	0.867884	0.999999
chr11	+	34089395	34089456	CAPRIN1	7.88844e-05	2.57914	0.86789	0.999999
chr9	-	124861916	124861935	RPL35	-0.000102159	5.32135	0.867898	0.999999
chr1	-	19144852	19144907	UBR4	-0.000125107	-0.127571	0.8679	0.999999
chr12	+	105370634	105370680	C12orf75	0.000189075	0.744536	0.867902	0.999999
chr22	+	29308087	29308520	GAS2L1	0.00013524	0.0599154	0.867902	0.999999
chr14	-	100375351	100375355	WARS1	0.000144421	1.24935	0.867919	0.999999
chr10	+	5454948	5455118	NET1	0.000106119	1.93103	0.867927	0.999999
chr20	+	9423748	9423952	PLCB4	0.000132991	-0.0590691	0.867934	0.999999
chr15	-	64690420	64690444	OAZ2	-5.87623e-05	2.80602	0.867935	0.999999
chr7	-	121372110	121372139	FAM3C	-6.78211e-05	1.16031	0.867935	0.999999
chr14	-	63396586	63396716	PPP2R5E	7.37303e-05	0.661214	0.867944	0.999999
chr5	+	40955387	40955553	C7	-0.000198526	4.78264	0.867945	0.999999
chr8	+	17558295	17558397	SLC7A2	0.000236674	-0.353457	0.867949	0.999999
chr20	-	49264716	49264864	ZNFX1	-0.000103902	1.15032	0.867951	0.999999
chr3	+	184581253	184581408	EPHB3	0.000155401	-0.210011	0.867957	0.999999
chr10	-	100243698	100243772	CWF19L1	-6.33184e-05	0.543304	0.867957	0.999999
chr19	-	1090908	1090988	POLR2E	-7.4205e-05	3.23024	0.867958	0.999999
chr3	-	49104421	49104444	QARS1	6.65539e-05	1.57249	0.867958	0.999999
chr1	+	11840372	11841016	CLCN6	-7.33131e-05	1.31764	0.867966	0.999999
chr16	-	11896558	11896615	GSPT1	-9.42353e-05	1.75838	0.86797	0.999999
chr17	+	2379036	2379167	SGSM2	0.000105913	1.60449	0.867978	0.999999
chr8	-	22687659	22690042	EGR3	-0.000353218	2.06933	0.867983	0.999999
chr19	-	10923272	10923351	YIPF2	7.27345e-05	1.29454	0.867989	0.999999
chr21	+	34669389	34670762	CLIC6	0.000287989	-0.215967	0.867996	0.999999
chr11	+	836361	836405	CD151	-8.5776e-05	4.69605	0.867996	0.999999
chr10	+	7800053	7800091	ATP5F1C	6.04617e-05	3.12593	0.868002	0.999999
chr4	+	107910350	107910953	SGMS2	0.000194299	2.34665	0.868008	0.999999
chr5	-	58989755	58989919	PDE4D	-0.000194432	0.0646767	0.868013	0.999999
chr17	-	41619485	41619688	KRT17	0.000496688	-1.30499	0.868015	0.999999
chr2	+	117828966	117829005	DDX18	6.97838e-05	1.32648	0.868021	0.999999
chr11	+	73357025	73357092	ARHGEF17	9.82458e-05	1.22765	0.868024	0.999999
chr3	+	28316353	28316407	CMC1	9.16086e-05	0.708455	0.868031	0.999999
chr7	-	32879494	32879515	KBTBD2	-0.000110333	0.726886	0.868037	0.999999
chr13	-	75341125	75341235	TBC1D4	-0.000144484	-0.3737	0.868043	0.999999
chr16	-	1770481	1770541	NME3	-0.000134168	1.40783	0.868053	0.999999
chr14	-	74511245	74511364	LTBP2	-0.000144242	3.57208	0.868053	0.999999
chr19	+	44759428	44759463	BCL3	0.000226193	1.32039	0.868056	0.999999
chr19	+	13094685	13094755	NFIX	9.44581e-05	1.77492	0.868057	0.999999
chr12	+	51240899	51240929	DAZAP2	-5.92294e-05	4.19951	0.868058	0.999999
chr15	-	92630214	92630345	FAM174B	0.000129741	0.912245	0.86806	0.999999
chr15	+	91915993	91916378	SLCO3A1	7.20473e-05	0.275739	0.86806	0.999999
chr21	+	46119788	46119850	COL6A2	0.000134442	4.07536	0.868062	0.999999
chr8	+	38840224	38840267	TACC1	0.000130756	2.60798	0.868062	0.999999
chr11	+	4123272	4123384	RRM1	-6.7428e-05	0.920699	0.868068	0.999999
chr14	+	69769595	69769644	SRSF5	0.000131906	2.36904	0.868071	0.999999
chr1	-	21608213	21608350	RAP1GAP	-0.000148506	0.800587	0.868079	0.999999
chr2	+	119370740	119370802	DBI	0.000104531	4.52581	0.868081	0.999999
chr19	+	41766183	41766299	CEACAM6	0.00019026	4.49707	0.868082	0.999999
chr3	+	193662822	193662890	OPA1	6.40434e-05	0.640205	0.868083	0.999999
chr20	+	58991923	58992020	NELFCD	-5.87579e-05	1.60827	0.868083	0.999999
chr14	+	104713207	104713304	INF2	8.4379e-05	2.20701	0.868084	0.999999
chr15	+	80121712	80121718	ZFAND6	-5.80903e-05	1.90058	0.868088	0.999999
chr1	+	109921914	109921994	CSF1	-0.00011754	1.72549	0.868094	0.999999
chr17	+	82748855	82748977	FN3K	-0.00010046	0.984902	0.868098	0.999999
chr11	+	13374095	13374201	ARNTL	0.000177866	-0.128474	0.868098	0.999999
chr4	+	94273617	94273700	SMARCAD1	-9.2934e-05	0.108396	0.8681	0.999999
chr3	+	89209860	89210520	EPHA3	-0.000365029	-0.57096	0.868105	0.999999
chr3	+	89479660	89482134	EPHA3	0.000365029	1.12351	0.868105	0.999999
chr19	-	47067322	47067869	ZC3H4	-7.20898e-05	0.909299	0.868113	0.999999
chr4	+	48850037	48850082	OCIAD1	-4.66572e-05	3.11598	0.868115	0.999999
chr3	+	47005946	47006063	NBEAL2	0.000120611	1.81385	0.868133	0.999999
chr14	+	45109743	45109780	PRPF39	0.000127227	0.00228874	0.868136	0.999999
chr3	-	125576189	125576365	OSBPL11	-0.000107773	0.732711	0.868143	0.999999
chr17	-	76087709	76087720	EXOC7	-6.03686e-05	1.39387	0.868147	0.999999
chr3	-	49026960	49027047	IMPDH2	-8.11875e-05	2.83828	0.86815	0.999999
chr6	-	32842672	32842711	PSMB8	-8.83629e-05	3.2861	0.868154	0.999999
chr18	+	3457605	3457684	TGIF1	0.000111343	2.41453	0.868166	0.999999
chr16	-	2777237	2777272	ELOB	-9.91227e-05	3.64204	0.868172	0.999999
chr22	+	25455718	25455795	CRYBB2P1	0.000121863	-0.0463331	0.868175	0.999999
chr8	-	61500556	61503115	ASPH	9.02191e-05	4.1878	0.868175	0.999999
chr16	-	3983392	3983440	ADCY9	0.000101806	0.22329	0.86819	0.999999
chr17	+	31358480	31358547	NF1	8.06789e-05	0.488086	0.868201	0.999999
chr3	+	170360321	170360367	SKIL	-0.000188582	-0.105556	0.868201	0.999999
chr9	-	122857923	122858093	RC3H2	8.01724e-05	0.484548	0.868206	0.999999
chr15	-	74838174	74838192	ULK3	0.000120058	-0.00896415	0.868208	0.999999
chr19	-	4861329	4861411	PLIN3	-8.8659e-05	1.57374	0.868209	0.999999
chr12	-	118244914	118244965	TAOK3	-0.000100455	-0.0290138	0.868215	0.999999
chr1	+	9602273	9604954	TMEM201	0.000116658	1.40669	0.868222	0.999999
chr1	+	9613248	9614873	TMEM201	-0.000116658	-0.0358996	0.868222	0.999999
chr14	+	105479695	105480067	CRIP2	0.000154573	4.75066	0.868223	0.999999
chr7	+	23256892	23256910	GPNMB	-0.000178835	3.70531	0.868227	0.999999
chr18	+	68897219	68897428	CCDC102B	-0.000108586	1.21412	0.868231	0.999999
chr12	-	121779608	121779662	RHOF	0.000126199	0.743874	0.868232	0.999999
chr4	-	36164914	36165113	ARAP2	-0.000136768	0.511147	0.868234	0.999999
chrY	-	19710376	19710472	KDM5D	-0.000135377	-2.88938	0.86824	0.999999
chr7	-	44967605	44967737	MYO1G	0.000132624	1.34449	0.868246	0.999999
chr6	+	25539947	25540078	CARMIL1	-0.000104145	0.134858	0.868259	0.999999
chr17	-	4948263	4948530	PFN1	-0.000125038	5.84451	0.868262	0.999999
chr11	-	65130290	65130379	SYVN1	-0.000104154	-0.0285086	0.868268	0.999999
chr1	+	2559580	2559822	TNFRSF14	-0.000164415	0.561304	0.868275	0.999999
chr2	-	38076019	38076076	CYP1B1	-0.000342173	-0.512783	0.868277	0.999999
chr6	-	111365265	111365344	REV3L	-0.000118394	0.137664	0.868277	0.999999
chr4	-	168371612	168371763	DDX60L	0.000117999	0.484684	0.868297	0.999999
chr15	+	64154387	64154614	SNX22	-0.000208727	0.0729122	0.868305	0.999999
chr17	+	7559068	7559297	TNFSF13	0.000108441	4.05892	0.868305	0.999999
chr3	-	49017613	49017869	DALRD3	-9.43227e-05	0.84179	0.868311	0.999999
chr7	+	56060269	56060416	CCT6A	6.99333e-05	3.23002	0.868313	0.999999
chr12	-	71635443	71635580	ZFC3H1	-0.000188178	-0.524344	0.868315	0.999999
chr2	+	131140170	131140275	PLEKHB2	-9.07912e-05	2.29316	0.868326	0.999999
chr19	+	1272444	1272477	CIRBP	-0.000119033	4.07011	0.868327	0.999999
chr11	+	8682792	8682809	RPL27A	-8.68612e-05	4.42132	0.868331	0.999999
chr19	-	45488848	45488973	RTN2	-0.000106699	0.167941	0.868334	0.999999
chr7	-	47292828	47292905	TNS3	0.000121868	2.61678	0.868334	0.999999
chr2	+	181494722	181494812	ITGA4	-0.000127248	0.505377	0.868334	0.999999
chr15	-	44585838	44585850	SPG11	9.67796e-05	-0.0782076	0.868336	0.999999
chr17	-	50987112	50987237	SPAG9	9.36917e-05	2.22051	0.868342	0.999999
chr6	+	7405249	7405355	RIOK1	-8.03076e-05	0.434757	0.868345	0.999999
chr22	-	50461523	50461718	SBF1	-9.87936e-05	0.451481	0.868345	0.999999
chr7	+	142792692	142792798	TRBC1	0.000204873	1.89865	0.868351	0.999999
chr15	+	66444656	66444707	MAP2K1	6.75357e-05	1.8712	0.868355	0.999999
chr19	+	3094649	3094787	GNA11	-9.9436e-05	0.438262	0.868356	0.999999
chr20	+	3802281	3802376	CDC25B	-0.000105219	1.62955	0.868359	0.999999
chr11	-	61419970	61420030	CPSF7	6.89005e-05	1.2942	0.868364	0.999999
chr15	-	75359620	75359620	MAN2C1	0.000137218	1.07149	0.868371	0.999999
chr5	+	179833587	179833782	SQSTM1	8.62209e-05	5.55341	0.868373	0.999999
chr14	-	21230319	21230331	HNRNPC	-6.43015e-05	3.96354	0.868384	0.999999
chr2	+	241337766	241337790	SEPTIN2	7.39604e-05	3.91093	0.868393	0.999999
chr1	+	159835680	159836669	SLAMF8	0.000201382	2.59283	0.868395	0.999999
chr18	+	74508875	74508920	CNDP2	-6.73481e-05	2.77464	0.868395	0.999999
chr14	-	53951881	53951891	BMP4	0.000208166	-0.0982542	0.868395	0.999999
chr17	-	17816958	17817122	SREBF1	9.41916e-05	1.30636	0.868399	0.999999
chr4	-	4273583	4273669	LYAR	9.27451e-05	0.677545	0.868407	0.999999
chr13	-	45341159	45341183	TPT1	-9.95271e-05	6.41577	0.868408	0.999999
chr22	-	36300127	36300264	MYH9	-0.000103053	4.81344	0.868425	0.999999
chr12	-	49104474	49104493	LMBR1L	-0.00011414	-0.0548791	0.86843	0.999999
chr2	-	200506857	200507091	KCTD18	-7.64041e-05	0.254945	0.868432	0.999999
chr1	-	186373393	186373463	TPR	-0.000157535	-0.316925	0.868435	0.999999
chr17	+	75020576	75020657	MRPL58	-7.3946e-05	0.978796	0.868441	0.999999
chr5	-	42811836	42811889	SELENOP	-0.000107104	5.46874	0.868447	0.999999
chr18	-	35344370	35344420	ZNF24	0.000108091	0.344504	0.868457	0.999999
chr3	-	134358540	134358716	AMOTL2	-0.000127341	2.68443	0.868458	0.999999
chr1	+	99686676	99686718	PALMD	-0.000125268	1.18526	0.868458	0.999999
chr12	-	102044105	102044212	WASHC3	6.43694e-05	2.08822	0.868494	0.999999
chr9	-	32984715	32984857	APTX	5.28903e-05	1.01297	0.868506	0.999999
chr7	-	106261588	106261707	NAMPT	0.000233196	3.68811	0.868509	0.999999
chr9	+	128107029	128107179	SLC25A25	-0.000235953	1.61438	0.868512	0.999999
chr3	+	167807244	167807341	SERPINI1	0.00012091	-0.0857076	0.868515	0.999999
chr17	-	78972557	78972647	LGALS3BP	-8.68497e-05	4.67823	0.868516	0.999999
chr7	-	151081834	151081900	TMUB1	-0.000114128	1.18148	0.868516	0.999999
chr4	-	42579813	42579978	ATP8A1	0.000135574	0.293531	0.868529	0.999999
chrX	+	103587527	103587694	TCEAL4	-8.48336e-05	0.389667	0.86853	0.999999
chr17	+	50741233	50741246	LUC7L3	0.000155435	1.38124	0.868541	0.999999
chrX	-	38154462	38154581	SRPX	0.000137754	2.19213	0.868541	0.999999
chr1	+	159303928	159304026	FCER1A	0.000201049	0.921128	0.868542	0.999999
chr14	-	106470264	106470571	IGHV3-43	-0.000583621	2.15517	0.868544	0.999999
chr14	-	106470675	106470800	IGHV3-43	0.000583621	1.29893	0.868544	0.999999
chr19	-	19004270	19004273	SUGP2	-0.000235019	-0.556801	0.868545	0.999999
chr10	+	127410840	127410924	DOCK1	7.5762e-05	0.959806	0.868548	0.999999
chr17	-	48033283	48033302	COPZ2	-0.000135676	-0.0568351	0.868552	0.999999
chr9	+	89605432	89605533	GADD45G	0.00017189	-0.142463	0.868558	0.999999
chr9	+	133351002	133351071	RPL7A	9.58535e-05	6.78987	0.868564	0.999999
chr1	+	39967628	39967711	MFSD2A	0.000189444	2.32198	0.868565	0.999999
chr4	+	48377896	48377900	SLAIN2	-0.000103002	-0.0974503	0.868566	0.999999
chr20	-	49550066	49550189	PTGIS	0.000251597	-0.0417769	0.868569	0.999999
chr3	-	197065708	197065708	DLG1	7.78119e-05	0.615907	0.868581	0.999999
chr1	+	212815416	212815597	TATDN3	7.87746e-05	-0.0828323	0.868586	0.999999
chr9	+	134774859	134774912	COL5A1	0.000192284	0.948955	0.868593	0.999999
chr2	+	105342848	105342974	C2orf49	-6.22261e-05	0.464352	0.868595	0.999999
chr4	+	108621951	108622024	RPL34	-9.89335e-05	6.06721	0.8686	0.999999
chr22	-	27858387	27858430	PITPNB	8.21229e-05	1.47605	0.868608	0.999999
chr4	-	155953713	155953863	CTSO	0.00013602	-0.265205	0.868609	0.999999
chr9	-	134033402	134033705	BRD3	-7.63771e-05	1.39544	0.868614	0.999999
chr2	+	32507980	32508259	BIRC6	9.2244e-05	0.580401	0.868615	0.999999
chr5	-	179618516	179618899	HNRNPH1	0.000122679	2.86133	0.868617	0.999999
chr2	-	74368014	74368131	DCTN1	-6.47708e-05	2.62041	0.868619	0.999999
chr16	+	84448533	84448689	ATP2C2	-0.000141915	0.698126	0.868624	0.999999
chr7	-	51083058	51083228	COBL	-0.000160609	-0.290802	0.868627	0.999999
chr19	+	7540710	7540710	PNPLA6	-0.000140039	0.795843	0.868629	0.999999
chr10	+	6220658	6220865	PFKFB3	-0.000145139	2.58541	0.868633	0.999999
chr19	+	48955714	48955714	BAX	0.000103384	1.84226	0.868636	0.999999
chr16	+	55760566	55760598	CES1P1	-0.00120421	-3.57203	0.868643	0.999999
chr1	+	13607173	13607221	PDPN	0.000118546	1.40068	0.868644	0.999999
chr3	+	42527991	42528123	VIPR1	-0.000304881	2.45682	0.868656	0.999999
chr19	-	10393408	10393413	CDC37	-8.52715e-05	3.21211	0.868661	0.999999
chr8	-	125082383	125082421	WASHC5	-9.68772e-05	-0.0882976	0.868662	0.999999
chr1	-	8013739	8014039	ERRFI1	0.000224389	3.35497	0.868666	0.999999
chr2	-	160277303	160277372	RBMS1	8.64093e-05	2.32454	0.868676	0.999999
chr6	+	24785708	24786093	GMNN	0.000121724	0.0726012	0.86868	0.999999
chr3	-	189974568	189974572	P3H2	-0.00016387	1.08286	0.868681	0.999999
chr22	+	37675652	37675656	LGALS1	-0.000118255	5.12603	0.868685	0.999999
chrX	+	154429082	154429126	ATP6AP1	-8.72693e-05	2.01939	0.868688	0.999999
chr11	-	64807891	64807995	MEN1	-7.40246e-05	0.442505	0.868695	0.999999
chr11	+	5698315	5698406	TRIM22	9.59073e-05	3.03067	0.868698	0.999999
chr13	-	35771341	35774699	DCLK1	0.000309193	1.11659	0.868713	0.999999
chr13	-	35845900	35849922	DCLK1	-0.000309193	0.334682	0.868713	0.999999
chr8	-	48919896	48920252	SNAI2	-0.000162182	1.29284	0.868713	0.999999
chr10	-	77794849	77794958	DLG5	9.39744e-05	0.114214	0.86872	0.999999
chr16	-	88655385	88655417	MVD	0.000118792	0.236484	0.868724	0.999999
chr14	-	63391972	63392025	PPP2R5E	-7.31904e-05	0.618385	0.868726	0.999999
chr21	+	36341399	36341546	MORC3	-8.52285e-05	0.724362	0.868728	0.999999
chr5	-	91375000	91375178	ARRDC3	0.000143703	3.043	0.868731	0.999999
chr8	+	96609466	96609643	SDC2	-9.21798e-05	3.04631	0.868731	0.999999
chr4	-	142237864	142238011	INPP4B	-0.000161095	-0.442521	0.868732	0.999999
chr6	-	56628019	56628161	DST	0.000265517	-0.616451	0.868746	0.999999
chr4	+	15848539	15849255	CD38	-0.000195242	0.749046	0.868751	0.999999
chr2	+	26135069	26135347	RAB10	-6.5594e-05	2.69951	0.868753	0.999999
chr7	-	107548111	107548180	COG5	-7.99985e-05	0.0343197	0.868754	0.999999
chr1	-	161041324	161041325	USF1	-8.42611e-05	1.04878	0.868763	0.999999
chr20	-	33370499	33370629	CDK5RAP1	6.41537e-05	0.951121	0.868768	0.999999
chr12	+	118414387	118414655	SUDS3	-6.26437e-05	0.662733	0.868769	0.999999
chr11	-	15966449	15969532	SOX6	0.000176955	0.38394	0.868776	0.999999
chr11	-	15969622	15972698	SOX6	-0.000176955	-0.230623	0.868776	0.999999
chr11	-	33750539	33750661	FBXO3	-6.83609e-05	1.74159	0.86878	0.999999
chr16	-	85107846	85107947	CIBAR2	-0.000704906	-2.59229	0.868785	0.999999
chr11	+	129852475	129852660	TMEM45B	-0.000197154	-0.349489	0.868792	0.999999
chr8	-	130076348	130076396	ASAP1	-0.000100098	0.555103	0.868803	0.999999
chr19	+	36877550	36878180	ZNF345	0.000144888	0.229553	0.868805	0.999999
chr19	+	36878181	36879569	ZNF345	-0.000144888	-0.0307028	0.868805	0.999999
chr9	-	132902605	132902783	TSC1	-0.000109733	-0.0726138	0.868807	0.999999
chr11	+	34099515	34100464	CAPRIN1	8.16267e-05	4.79304	0.868809	0.999999
chr10	+	16484337	16484690	PTER	-8.27901e-05	0.267667	0.868817	0.999999
chr8	-	11844319	11844319	CTSB	-0.000142017	3.26748	0.868824	0.999999
chr17	-	75764972	75765133	GALK1	-0.000129325	-0.319712	0.868825	0.999999
chr17	-	28563431	28563431	PIGS	6.57616e-05	0.838612	0.868831	0.999999
chr7	+	33002676	33002761	FKBP9	8.335e-05	2.98428	0.868835	0.999999
chr2	-	39293230	39293242	MAP4K3	0.000109735	-0.10482	0.868838	0.999999
chr5	-	65594521	65594645	TRIM23	9.58016e-05	-0.034951	0.868841	0.999999
chr13	-	113828547	113828711	GAS6	-0.00010624	4.88775	0.868848	0.999999
chr15	+	40855892	40856021	SPINT1	0.000100622	2.84041	0.86885	0.999999
chr5	-	181260001	181260194	TRIM52	-0.000124593	0.239532	0.868851	0.999999
chr6	+	132816960	132817061	RPS12	9.94785e-05	6.80006	0.868861	0.999999
chr16	+	29996251	29996251	INO80E	-0.000159693	-0.0555831	0.868864	0.999999
chr4	-	148114104	148114261	NR3C2	0.000113891	0.196555	0.868865	0.999999
chr4	-	16202539	16202580	TAPT1	-0.000127702	-0.210397	0.868867	0.999999
chr5	+	119197758	119197818	DMXL1	0.000119819	-0.312375	0.868872	0.999999
chr16	-	58547566	58547682	CNOT1	-8.41935e-05	1.72979	0.868874	0.999999
chr22	+	30969853	30969931	TUG1	-0.000129106	0.211082	0.868875	0.999999
chr19	-	45382593	45382726	PPP1R13L	0.000129171	0.261323	0.868876	0.999999
chr15	+	50465174	50465191	USP8	-8.88693e-05	0.180234	0.868883	0.999999
chrX	-	132372001	132378148	MBNL3	-0.000115068	3.05178	0.868884	0.999999
chr3	+	46408732	46409114	CCRL2	0.000132189	1.66311	0.868893	0.999999
chr1	-	100206230	100206301	DBT	0.000108671	-0.21142	0.868894	0.999999
chr4	+	41680006	41680098	LIMCH1	-0.00015664	3.45565	0.868896	0.999999
chr12	-	49030280	49030439	KMT2D	-0.000105312	0.719107	0.868904	0.999999
chr7	+	843341	843369	SUN1	-0.000109892	0.535661	0.868904	0.999999
chr5	-	159209231	159209510	RNF145	0.000128687	0.428989	0.868907	0.999999
chr10	-	87060688	87060825	GLUD1	-6.40772e-05	3.65839	0.868916	0.999999
chr15	+	40764127	40764216	GCHFR	-0.000183695	2.00773	0.868919	0.999999
chr10	-	100987434	100987456	MRPL43	-0.000116294	0.293499	0.868925	0.999999
chr1	-	43368008	43368011	ELOVL1	8.36547e-05	0.00494887	0.868927	0.999999
chr18	-	26039289	26039409	SS18	-6.51833e-05	1.91821	0.868935	0.999999
chr11	+	33347852	33348013	HIPK3	-0.000142851	1.97753	0.868939	0.999999
chr1	+	153763233	153763362	INTS3	-9.8195e-05	1.95588	0.868942	0.999999
chr2	+	10302904	10303177	HPCAL1	0.000159071	0.0663683	0.868943	0.999999
chr14	-	34713254	34713396	CFL2	9.4124e-05	2.0444	0.868951	0.999999
chr15	+	40764104	40764122	GCHFR	-0.000191221	1.35407	0.868963	0.999999
chr2	-	38296483	38296590	ATL2	-0.000132112	-0.296239	0.868965	0.999999
chr4	-	185399540	185400314	UFSP2	8.22733e-05	0.16589	0.868968	0.999999
chr3	+	57252269	57252311	APPL1	-8.81251e-05	0.242704	0.868971	0.999999
chr2	-	61265984	61266039	USP34	0.000103114	0.32056	0.868972	0.999999
chr10	-	67954595	67954738	HERC4	6.50024e-05	1.03522	0.868983	0.999999
chr5	+	96985080	96985218	LNPEP	-0.000138691	-0.446029	0.868985	0.999999
chr6	+	129454155	129454288	LAMA2	-0.000121325	1.37522	0.86899	0.999999
chr4	-	88750424	88750445	FAM13A	-0.000166419	-0.427719	0.868997	0.999999
chr21	+	46644306	46644342	PRMT2	6.10036e-05	2.40842	0.869002	0.999999
chr11	+	35229790	35230027	CD44	0.000113845	4.15857	0.869003	0.999999
chrX	+	17147630	17153272	REPS2	-9.27051e-05	3.24232	0.869003	0.999999
chr6	-	106971003	106971093	CD24	-0.000211849	2.58461	0.869005	0.999999
chr11	-	62596662	62596765	MTA2	6.2161e-05	2.3837	0.869007	0.999999
chr1	+	70248394	70249741	SRSF11	-0.000224708	-0.467522	0.869013	0.999999
chr6	+	29889328	29889604	HLA-H	-0.000380065	3.94186	0.869014	0.999999
chr9	-	5361781	5361888	PLGRKT	-8.0389e-05	1.1831	0.869016	0.999999
chr8	-	80985228	80985377	PAG1	-0.000130246	0.645368	0.86902	0.999999
chr20	+	62302997	62303049	ADRM1	-0.000103515	1.63912	0.869021	0.999999
chr5	-	180619253	180619366	FLT4	0.000156779	-0.0155583	0.869023	0.999999
chr19	-	41344747	41344864	TGFB1	-0.000105368	3.61559	0.869027	0.999999
chr11	+	125411746	125411865	PKNOX2	-0.000148984	0.116008	0.86903	0.999999
chr7	-	13895736	13895857	ETV1	0.000123346	1.03303	0.869031	0.999999
chr6	+	63680000	63680161	PHF3	0.000115513	0.199364	0.869035	0.999999
chr12	-	7929684	7929871	SLC2A3	-0.000220072	2.493	0.869053	0.999999
chr17	+	17165556	17167915	MPRIP	-7.79034e-05	2.56727	0.869059	0.999999
chr2	+	62000848	62000875	COMMD1	7.30548e-05	1.27268	0.869061	0.999999
chrX	+	1599192	1599432	AKAP17A	-0.000147656	1.3555	0.869072	0.999999
chr1	+	109670175	109670234	GSTM2	0.00022509	-0.162996	0.869084	0.999999
chr14	+	105486317	105486866	CRIP1	-0.000361526	0.605076	0.869085	0.999999
chr17	-	82035996	82036017	DCXR	0.000118522	1.46872	0.869093	0.999999
chr8	+	38827289	38827375	TACC1	0.000132218	2.05736	0.869108	0.999999
chr12	+	42442742	42445046	PPHLN1	0.000114187	-0.695291	0.869112	0.999999
chr16	+	31038510	31038600	STX4	-8.43616e-05	2.25203	0.869114	0.999999
chr19	+	49883003	49883076	TBC1D17	-8.48666e-05	1.38488	0.869124	0.999999
chr19	+	47752560	47752607	NOP53	0.000138078	3.81708	0.869129	0.999999
chr9	+	121782402	121782653	DAB2IP	9.70254e-05	1.71924	0.869129	0.999999
chr3	+	161242508	161242653	NMD3	-6.81398e-05	1.68951	0.869136	0.999999
chr1	+	153759526	153759613	INTS3	-0.000103017	1.37189	0.86914	0.999999
chr4	-	168378354	168378475	DDX60L	-0.000148319	-0.136191	0.869152	0.999999
chr19	-	7125283	7125386	INSR	0.000123231	0.0833979	0.869153	0.999999
chr17	+	1776532	1776578	SERPINF1	0.000190641	3.52347	0.869155	0.999999
chr7	+	100886247	100886435	SRRT	8.49081e-05	2.18875	0.869156	0.999999
chr17	+	40140544	40140779	CASC3	-7.66253e-05	0.569721	0.869159	0.999999
chr5	+	76683776	76683917	IQGAP2	-0.000104865	0.83116	0.869163	0.999999
chr16	-	57475514	57475558	DOK4	-9.17044e-05	1.18599	0.869164	0.999999
chr18	-	63344410	63344493	KDSR	-6.41224e-05	2.06084	0.869168	0.999999
chr5	+	53646233	53646405	NDUFS4	-7.41473e-05	3.07478	0.86917	0.999999
chr22	-	50505674	50505695	LMF2	-0.00010463	0.829463	0.869171	0.999999
chr7	-	135194934	135195084	WDR91	7.78459e-05	1.17667	0.869181	0.999999
chr15	+	90638446	90638517	CRTC3	9.26942e-05	0.140851	0.869184	0.999999
chr12	-	56609938	56609946	BAZ2A	-0.000120364	0.0241177	0.869187	0.999999
chr5	-	864423	864568	BRD9	-5.91481e-05	1.0501	0.869188	0.999999
chr2	+	233171064	233171152	INPP5D	-0.000104656	0.582837	0.86919	0.999999
chr16	-	23480645	23480770	GGA2	-7.48355e-05	2.66454	0.869192	0.999999
chr12	+	110030645	110030700	ANKRD13A	6.81007e-05	1.39533	0.869193	0.999999
chr21	+	41338378	41338501	FAM3B	-0.000174837	0.385427	0.869193	0.999999
chr2	-	24074076	24074194	SF3B6	6.84453e-05	3.22789	0.869201	0.999999
chr1	-	114570700	114570750	BCAS2	7.22664e-05	1.50043	0.869204	0.999999
chr12	+	94251426	94251528	PLXNC1	-0.000172331	0.0955184	0.869209	0.999999
chr4	-	4279447	4279530	LYAR	9.80415e-05	0.363624	0.869224	0.999999
chr1	-	155188055	155188063	MUC1	0.000180033	3.82895	0.869226	0.999999
chrX	+	108687501	108687694	COL4A5	9.75509e-05	0.596993	0.869233	0.999999
chr1	+	113912465	113914072	DCLRE1B	7.49149e-05	1.02722	0.869237	0.999999
chr17	-	17815860	17816028	SREBF1	8.81632e-05	2.15098	0.869237	0.999999
chr10	+	17877900	17877967	MRC1	0.000180431	3.01584	0.869244	0.999999
chr3	-	193441466	193441588	ATP13A4	-0.000140709	1.43148	0.869246	0.999999
chr2	-	33585530	33585613	FAM98A	7.42542e-05	0.798282	0.869247	0.999999
chr17	+	8046668	8046754	ALOX15B	-0.000235042	0.832575	0.869249	0.999999
chr10	-	32021022	32021094	KIF5B	0.000104043	2.80723	0.869253	0.999999
chr17	+	44351363	44351460	GRN	-0.000125931	5.66723	0.869258	0.999999
chr3	-	50288800	50288937	IFRD2	-8.19814e-05	1.80317	0.869258	0.999999
chr7	-	122491418	122491420	CADPS2	-9.58081e-05	0.0181102	0.869259	0.999999
chr3	-	9760656	9760768	CAMK1	-8.32408e-05	1.70518	0.869266	0.999999
chr12	+	131921100	131921235	ULK1	-9.38918e-05	0.685227	0.869268	0.999999
chr6	-	169220198	169220337	THBS2	0.0002297	0.954558	0.869269	0.999999
chr17	+	4890977	4891124	MINK1	-8.68128e-05	1.5309	0.869271	0.999999
chr19	-	45420383	45420427	ERCC1	-6.44152e-05	1.71913	0.869271	0.999999
chr7	-	75599184	75599247	HIP1	0.000169292	-0.339318	0.869272	0.999999
chr5	+	151266731	151266880	GM2A	-0.000170064	2.99774	0.869274	0.999999
chr3	+	23918440	23918576	RPL15	7.5485e-05	6.79549	0.869277	0.999999
chr17	+	46755802	46755837	NSF	6.4759e-05	0.418736	0.869281	0.999999
chr20	-	5112970	5113042	TMEM230	-9.06663e-05	2.06647	0.869284	0.999999
chr10	-	97470129	97470140	MMS19	-8.14369e-05	0.373098	0.869285	0.999999
chr22	+	44192049	44192104	PARVG	0.000136981	1.7305	0.869289	0.999999
chr1	+	153991566	153991676	RPS27	0.000116446	7.43395	0.869303	0.999999
chr8	-	130118523	130118675	ASAP1	-9.21879e-05	1.01025	0.869309	0.999999
chr5	+	138887567	138887574	CTNNA1	-6.99243e-05	3.16065	0.869313	0.999999
chr3	-	197116038	197116083	DLG1	-8.27627e-05	0.388045	0.869318	0.999999
chr17	-	28917409	28917449	PHF12	7.49402e-05	0.313557	0.869327	0.999999
chr17	+	8444260	8444357	NDEL1	-0.000103873	1.31799	0.869331	0.999999
chr2	+	121761409	121761524	TSN	5.75918e-05	2.06714	0.869332	0.999999
chr8	+	93704909	93704984	CIBAR1	-9.83639e-05	-0.23269	0.869333	0.999999
chr5	+	43644192	43644325	NNT	8.38607e-05	0.733524	0.869335	0.999999
chr10	+	94306427	94306688	PLCE1	-0.000106685	0.696718	0.869347	0.999999
chr20	-	441588	441619	TBC1D20	-6.74256e-05	0.900513	0.869351	0.999999
chr13	+	110480220	110480390	COL4A2	0.000144104	4.43397	0.869358	0.999999
chr17	+	54914706	54914743	TOM1L1	8.29736e-05	0.329428	0.869361	0.999999
chr20	+	58992998	58993112	NELFCD	-5.79774e-05	1.64657	0.869369	0.999999
chr14	+	88568039	88568153	ZC3H14	-6.23417e-05	0.892221	0.869372	0.999999
chr12	+	57512008	57512103	MARS1	6.49867e-05	2.00578	0.869386	0.999999
chr1	-	29147743	29147852	SRSF4	9.78048e-05	0.184855	0.869388	0.999999
chr12	-	46370776	46370789	SLC38A2	-0.00016357	1.72767	0.86939	0.999999
chr2	-	86785920	86785971	CD8A	-0.000202814	-0.0975797	0.869391	0.999999
chr10	-	60083492	60083617	ANK3	-0.000130869	0.28956	0.869391	0.999999
chr1	+	171512032	171512200	PRRC2C	-0.000128853	0.292909	0.869392	0.999999
chr9	-	94617768	94617860	FBP1	-0.000183808	4.32495	0.869392	0.999999
chr16	+	77191225	77191258	MON1B	-7.18116e-05	0.185018	0.869393	0.999999
chr20	+	31561731	31561736	HM13	0.000100734	2.4487	0.869397	0.999999
chr1	+	1020123	1020373	AGRN	-0.000202801	-0.0577494	0.869415	0.999999
chr8	+	42552609	42552726	SMIM19	7.41038e-05	1.74628	0.869417	0.999999
chr1	+	149790054	149790338	FCGR1A	0.000168923	1.75427	0.869429	0.999999
chr1	-	8868027	8868047	ENO1	-9.33804e-05	4.71617	0.869435	0.999999
chr19	+	18557879	18557887	KXD1	-7.08905e-05	0.46537	0.869437	0.999999
chr12	-	55698858	55698917	ITGA7	-0.000241368	-0.449313	0.86944	0.999999
chr17	+	12896407	12896511	ARHGAP44	0.00012071	0.151871	0.869443	0.999999
chr17	+	80289761	80289837	RNF213	0.00019505	-0.46347	0.869446	0.999999
chr1	+	202580839	202580842	PPP1R12B	0.000175762	0.283412	0.869447	0.999999
chr5	+	149247782	149247929	ABLIM3	-9.73127e-05	1.23504	0.869456	0.999999
chr8	-	101200094	101200097	ZNF706	7.96882e-05	2.14341	0.86946	0.999999
chr8	-	11844015	11844019	CTSB	-0.000140295	2.51656	0.869469	0.999999
chr7	+	150804827	150804936	TMEM176A	0.000136063	2.79956	0.869471	0.999999
chr2	+	69090859	69090919	ANTXR1	-0.00012642	2.34564	0.869472	0.999999
chr9	-	93121897	93122230	NINJ1	-0.000124621	3.7692	0.869476	0.999999
chr1	+	112416157	112416264	CTTNBP2NL	-0.000130296	0.263403	0.869479	0.999999
chr8	-	119756056	119756115	TAF2	-7.94496e-05	-0.0940704	0.869483	0.999999
chr11	+	47415288	47415416	SLC39A13	-7.60905e-05	2.06792	0.869491	0.999999
chr22	-	43238838	43238954	SCUBE1	0.000209766	-0.544798	0.8695	0.999999
chr9	-	136687176	136687365	AGPAT2	-0.000144504	0.980586	0.869505	0.999999
chr17	+	41688887	41688894	EIF1	0.000134752	1.37214	0.869505	0.999999
chr4	+	110491033	110491164	ENPEP	-0.000276669	-0.31905	0.869512	0.999999
chrX	+	48686872	48686955	WAS	-0.0001044	1.17929	0.869515	0.999999
chr14	-	21019639	21019647	NDRG2	9.91632e-05	2.91272	0.869519	0.999999
chr1	+	110896653	110896733	CD53	0.000128281	3.40475	0.869523	0.999999
chr11	+	3825646	3825652	PGAP2	9.8196e-05	-0.0332838	0.869523	0.999999
chr13	-	32517488	32517620	N4BP2L2	0.000134965	0.258818	0.869533	0.999999
chr20	+	45001167	45001353	STK4	0.000100629	1.26883	0.869548	0.999999
chr20	+	32010450	32010484	CCM2L	-0.000203587	-0.34537	0.869549	0.999999
chr21	-	41473325	41473496	TMPRSS2	-0.000141183	2.22638	0.869556	0.999999
chr3	+	15228974	15229059	CAPN7	-7.77988e-05	0.427572	0.869557	0.999999
chr10	+	89015543	89015784	FAS	0.000126446	0.0190191	0.86956	0.999999
chr8	-	101719369	101719372	NCALD	-0.000121476	0.120909	0.869563	0.999999
chr14	+	35013346	35013434	SRP54	-5.79849e-05	1.54086	0.869563	0.999999
chr9	+	70280759	70280899	SMC5	-0.000114766	0.157048	0.869564	0.999999
chr3	-	158713797	158713859	RARRES1	-0.000226841	0.881028	0.869568	0.999999
chr1	-	227034655	227034717	CDC42BPA	-0.000115316	0.252585	0.869568	0.999999
chr11	-	67496178	67496345	PITPNM1	-0.000112328	0.500648	0.869571	0.999999
chr1	+	119711996	119712160	PHGDH	-0.000120915	0.458746	0.869572	0.999999
chr4	-	76004809	76004893	CXCL9	0.000404455	1.04115	0.869574	0.999999
chr21	+	38817008	38817091	ETS2	-0.000134094	3.88419	0.869584	0.999999
chr13	+	99549165	99549222	TM9SF2	8.20442e-05	3.42883	0.869587	0.999999
chr2	+	108484149	108484311	GCC2	-0.000101728	0.668127	0.869587	0.999999
chr12	+	101921568	101921814	DRAM1	-0.000118181	3.1026	0.869614	0.999999
chr19	+	47740881	47741137	EHD2	-0.000126698	3.59917	0.869614	0.999999
chr16	+	88860914	88861049	TRAPPC2L	8.36225e-05	1.99409	0.869618	0.999999
chr15	+	45151123	45151248	DUOX1	-0.000158021	1.84979	0.869631	0.999999
chr1	-	225419715	225419724	LBR	-0.000107447	0.257095	0.869636	0.999999
chr17	-	17494707	17495610	RASD1	-0.000305837	2.60743	0.869643	0.999999
chr17	+	38471863	38471938	ARHGAP23	-0.00012219	0.254575	0.869648	0.999999
chr2	-	165757068	165757247	GALNT3	0.000120719	0.726304	0.869653	0.999999
chrX	-	53431988	53432116	HSD17B10	-8.27864e-05	2.81757	0.869656	0.999999
chr3	+	49412417	49412640	TCTA	7.03603e-05	1.43135	0.869667	0.999999
chr18	-	49794280	49794319	ACAA2	-6.97668e-05	2.29415	0.869672	0.999999
chr11	-	17122702	17122813	PIK3C2A	0.000159554	0.304228	0.869673	0.999999
chr17	-	1361902	1361929	YWHAE	-6.1943e-05	4.10254	0.869674	0.999999
chr14	+	91196375	91196392	DGLUCY	7.59083e-05	0.811975	0.869676	0.999999
chr22	-	38871480	38871546	CBX6	0.000106794	0.215373	0.86968	0.999999
chr20	-	22564116	22564268	LINC00261	-0.000213607	-0.437798	0.86968	0.999999
chr12	-	115997228	115997230	MED13L	0.000155067	-0.219704	0.869686	0.999999
chr8	+	94756036	94756159	DPY19L4	-0.00011185	-0.157854	0.869695	0.999999
chrX	-	53198764	53198888	KDM5C	7.09984e-05	1.55916	0.869696	0.999999
chr11	-	118555248	118555322	IFT46	-9.60228e-05	0.612905	0.8697	0.999999
chr10	+	30459255	30459501	MAP3K8	0.000161732	1.83731	0.869709	0.999999
chr21	-	43774658	43774759	CSTB	-0.00014152	4.94817	0.86971	0.999999
chr17	-	8880578	8880638	PIK3R5	0.000124867	0.274093	0.869715	0.999999
chr2	-	27459378	27459522	IFT172	0.000170907	-0.4174	0.869716	0.999999
chr6	+	33685359	33685533	ITPR3	-0.000109216	1.78114	0.86972	0.999999
chr18	-	49853449	49853647	MYO5B	0.000105357	0.580867	0.869729	0.999999
chr2	-	229805803	229805883	TRIP12	-0.000103743	0.767327	0.869734	0.999999
chr22	+	32849452	32849534	TIMP3	-0.000164272	4.81034	0.869735	0.999999
chr18	+	58396707	58398148	NEDD4L	-0.000117337	2.84944	0.869742	0.999999
chr10	-	33185656	33185724	NRP1	-0.000101965	2.48082	0.869749	0.999999
chr19	-	5957918	5957935	RANBP3	-5.68366e-05	0.738526	0.869751	0.999999
chr12	-	92779115	92779300	EEA1	9.44134e-05	0.581796	0.869752	0.999999
chr7	+	30366296	30367689	ZNRF2	7.86304e-05	1.66236	0.869761	0.999999
chr20	+	49235089	49236149	DDX27	0.000115766	-0.452459	0.869762	0.999999
chr18	+	2750043	2750122	SMCHD1	-0.000104619	0.354107	0.869773	0.999999
chrX	-	129487018	129487137	SMARCA1	8.09679e-05	1.27859	0.869774	0.999999
chr22	-	37831935	37831969	ANKRD54	9.26495e-05	0.017318	0.869779	0.999999
chr9	-	131626160	131626422	RAPGEF1	-7.78331e-05	2.5021	0.869782	0.999999
chr19	+	47258559	47258663	CCDC9	8.50547e-05	0.66433	0.869786	0.999999
chr7	+	5603947	5603983	FSCN1	0.00015224	1.2667	0.869787	0.999999
chr1	-	36472517	36472686	CSF3R	-0.000154084	1.87347	0.869791	0.999999
chr6	+	42886355	42886470	RPL7L1	-5.583e-05	2.20056	0.869792	0.999999
chr5	-	82275421	82275877	RPS23	-0.000133668	2.43398	0.869812	0.999999
chr19	+	48451203	48451231	GRWD1	-0.000113611	0.0653029	0.869813	0.999999
chr3	-	50368138	50368235	CACNA2D2	-0.000191554	2.29013	0.869814	0.999999
chr6	-	46709327	46709418	PLA2G7	0.000301831	-0.152078	0.869816	0.999999
chr21	+	29042472	29042528	USP16	-7.90409e-05	0.826275	0.869818	0.999999
chr2	+	189003734	189003787	COL3A1	0.00028336	3.72869	0.86982	0.999999
chr18	-	59466739	59466891	CCBE1	0.000173778	0.325997	0.869827	0.999999
chr12	-	12125362	12125432	LRP6	-0.000121377	0.0817791	0.869827	0.999999
chr11	-	123059476	123059762	HSPA8	8.79347e-05	6.4763	0.869831	0.999999
chr16	+	2079603	2079623	TSC2	9.63181e-05	0.106999	0.869834	0.999999
chr1	-	21601684	21601797	RAP1GAP	0.000139813	1.08117	0.869838	0.999999
chr20	+	58418211	58418363	VAPB	7.67044e-05	0.916691	0.869842	0.999999
chr10	-	33179897	33180365	NRP1	0.000103588	4.17752	0.869843	0.999999
chr19	+	48919030	48919122	NUCB1	7.25909e-05	4.54027	0.869851	0.999999
chr7	+	74779257	74779422	NCF1	-0.000186945	1.12051	0.869852	0.999999
chr16	+	69699912	69703064	NFAT5	0.000110429	3.94446	0.869852	0.999999
chr3	+	184316132	184316191	EIF4G1	-0.000103363	0.0442348	0.869857	0.999999
chr18	-	57611637	57611707	NARS1	6.09742e-05	2.55452	0.86986	0.999999
chr5	-	177536487	177536745	FAM193B	-0.000169071	0.689793	0.869862	0.999999
chr11	-	65658430	65658488	RELA	7.44916e-05	2.0401	0.869864	0.999999
chr20	+	19964952	19965024	RIN2	-0.000126589	0.289207	0.869872	0.999999
chr20	+	63285664	63285713	ARFGAP1	-8.72219e-05	1.01115	0.869878	0.999999
chr21	-	31693294	31693330	SCAF4	8.10555e-05	-0.128292	0.869893	0.999999
chr11	+	71745331	71746012		-0.000202199	0.141792	0.869894	0.999999
chr11	+	71746589	71747051		0.000202199	0.873205	0.869894	0.999999
chr1	-	101021721	101021765	DPH5	7.85536e-05	0.178649	0.869896	0.999999
chr17	+	42564015	42564175	COASY	-6.53882e-05	1.8641	0.869899	0.999999
chr17	+	45242341	45242465	FMNL1	-0.000101207	1.14291	0.869915	0.999999
chrX	+	71123594	71123720	MED12	-9.39109e-05	-0.20253	0.86992	0.999999
chr11	+	44929457	44929556	TSPAN18	0.00013565	1.19593	0.869921	0.999999
chr17	-	19947407	19947475	AKAP10	7.22383e-05	0.280328	0.869936	0.999999
chr17	+	7576693	7576732	EIF4A1	0.000247124	-0.585689	0.86994	0.999999
chr7	-	26193374	26193574	HNRNPA2B1	-0.000137795	0.230004	0.86996	0.999999
chr3	-	53885826	53885830	SELENOK	8.36722e-05	2.54438	0.869961	0.999999
chr17	+	75100040	75100182	SLC16A5	0.000108337	0.917364	0.869975	0.999999
chr17	-	42191018	42191070	GHDC	8.25341e-05	0.584474	0.869981	0.999999
chr8	-	102843554	102843707	AZIN1	-8.92621e-05	2.36357	0.869984	0.999999
chr9	-	127744721	127744815	SH2D3C	-0.000134075	2.27215	0.869985	0.999999
chr5	-	177525054	177525196	FAM193B	-0.000155447	1.26445	0.870002	0.999999
chr16	+	503004	503063	RAB11FIP3	-7.27523e-05	0.557567	0.870006	0.999999
chr5	-	95961575	95961674	ELL2	-0.000254285	-0.114874	0.870007	0.999999
chr11	+	130127766	130127840	APLP2	9.46128e-05	5.57133	0.87001	0.999999
chr9	-	125238141	125238308	HSPA5	9.31749e-05	5.49394	0.870011	0.999999
chr11	+	65502729	65502913	MALAT1	-0.000195495	3.41782	0.870016	0.999999
chr10	+	102152413	102152414	NOLC1	0.000142099	0.136968	0.870022	0.999999
chr15	-	78921852	78921875	CTSH	0.000170085	4.69368	0.870023	0.999999
chr3	+	111939527	111939630	PHLDB2	0.000127609	0.891245	0.870025	0.999999
chr1	+	201847279	201847294	IPO9	-8.64657e-05	-0.161064	0.870026	0.999999
chr1	+	46032178	46032261	MAST2	-9.58741e-05	0.16795	0.870026	0.999999
chr12	-	123009850	123010077	PITPNM2	-0.000103767	0.411918	0.870033	0.999999
chr17	+	42834805	42834876	PSME3	-6.66304e-05	2.07764	0.870033	0.999999
chr16	+	30948019	30948385	FBXL19	0.000116472	0.525646	0.870035	0.999999
chr19	-	49862210	49862270	PNKP	9.40456e-05	0.7374	0.870039	0.999999
chr18	+	79451676	79451816	NFATC1	-0.000143626	0.418471	0.870041	0.999999
chr7	-	45108854	45108883	TBRG4	7.0529e-05	0.403034	0.870045	0.999999
chrX	+	134493508	134493590	HPRT1	8.42834e-05	1.09266	0.870047	0.999999
chr22	+	44190551	44190666	PARVG	0.000134031	2.10146	0.870059	0.999999
chr16	-	70262367	70262372	AARS1	-6.02064e-05	1.4789	0.870066	0.999999
chr3	-	183937901	183938060	ABCC5	0.000147321	0.10014	0.870068	0.999999
chr17	+	60633958	60633977	PPM1D	-0.000130721	0.100609	0.870068	0.999999
chr2	+	113263362	113263409	PAX8-AS1	0.000399739	-0.817245	0.870069	0.999999
chrX	+	124045164	124045208	STAG2	-0.000108028	0.86718	0.870078	0.999999
chr17	-	48548870	48549811	HOXB3	-0.000141311	0.847564	0.870084	0.999999
chr6	+	151464567	151464618	ARMT1	-9.21373e-05	0.972724	0.870087	0.999999
chr13	-	77093286	77093332	MYCBP2	-0.000120786	-0.065879	0.870092	0.999999
chr15	+	77464240	77464387	HMG20A	-6.23568e-05	0.913839	0.8701	0.999999
chr1	-	64846649	64846681	JAK1	8.91131e-05	2.31842	0.870102	0.999999
chr17	+	75667371	75667373	SAP30BP	-9.22598e-05	0.193308	0.870113	0.999999
chr6	-	32184254	32184322	AGER	0.000225296	3.7702	0.870114	0.999999
chr9	+	70347066	70347161	SMC5	-9.93723e-05	0.489113	0.87013	0.999999
chr5	+	53072613	53072695	ITGA2	0.000218501	-0.411387	0.870131	0.999999
chr1	-	119950724	119950837	NOTCH2	-0.00013327	1.16505	0.870134	0.999999
chr4	-	48528175	48528336	FRYL	-0.000100775	0.808114	0.870135	0.999999
chr15	+	78168967	78169077	IDH3A	6.28451e-05	1.56131	0.870137	0.999999
chrX	-	74202779	74203809	FTX	-0.000131039	1.71857	0.870142	0.999999
chr9	+	122291749	122291798	MRRF	-7.54608e-05	0.244265	0.870148	0.999999
chr5	-	88722828	88722829	MEF2C	0.000115339	0.154934	0.870148	0.999999
chr2	-	47162286	47162392	CALM2	8.60745e-05	6.39598	0.870152	0.999999
chr12	-	124346593	124346850	NCOR2	-9.88869e-05	1.4446	0.870153	0.999999
chr2	+	37203496	37204303	CEBPZOS	6.53451e-05	2.08073	0.870157	0.999999
chr1	+	39000972	39001106	AKIRIN1	-9.4302e-05	1.78769	0.870159	0.999999
chr4	-	150590713	150590859	LRBA	-8.98938e-05	0.596338	0.870164	0.999999
chr3	-	142329484	142329615	XRN1	-9.30399e-05	0.163378	0.870165	0.999999
chr13	-	77007565	77007788	FBXL3	-8.15277e-05	2.57203	0.870174	0.999999
chr5	+	134788513	134788591	DDX46	6.22778e-05	1.09793	0.870176	0.999999
chrY	-	19708950	19709013	KDM5D	-0.000135829	-2.90813	0.870179	0.999999
chr1	+	185101058	185102603	RNF2	-7.95004e-05	0.890427	0.870183	0.999999
chr17	+	77402201	77402329	SEPTIN9	-8.22949e-05	2.24277	0.870183	0.999999
chr6	+	96521806	96521950	UFL1	-0.000119361	-0.0982233	0.870184	0.999999
chr19	+	17517710	17517835	PGLS	-0.000109744	2.60502	0.870184	0.999999
chr2	-	38987473	38987591	SOS1	-8.07379e-05	0.849017	0.870187	0.999999
chr12	-	30673990	30674074	IPO8	-9.87513e-05	0.260036	0.870188	0.999999
chr16	+	57755146	57755238	KATNB1	-7.62698e-05	0.176488	0.870188	0.999999
chr7	+	39690382	39690570	RALA	0.000119267	2.80808	0.870196	0.999999
chr3	+	69104464	69104489	ARL6IP5	-7.87925e-05	3.46248	0.8702	0.999999
chr6	-	30213305	30213365	TRIM26	6.75431e-05	0.151039	0.870204	0.999999
chrX	+	41162790	41162877	USP9X	-0.000125824	0.473829	0.870206	0.999999
chr1	+	103546248	103546342	RNPC3	0.000183422	-0.0959022	0.870209	0.999999
chr19	+	3462901	3462967	NFIC	8.58975e-05	1.22905	0.870212	0.999999
chr15	+	67190413	67190762	SMAD3	6.6042e-05	1.95215	0.870215	0.999999
chr3	+	100732508	100732672	TFG	-6.83683e-05	2.70902	0.870216	0.999999
chr7	+	87179552	87179599	DMTF1	-0.000141684	0.208772	0.87022	0.999999
chr1	+	172600064	172600168	SUCO	-8.43155e-05	0.473486	0.870224	0.999999
chr16	+	68255932	68255990	PLA2G15	-0.000127169	0.352698	0.870227	0.999999
chr18	+	9814020	9814047	RAB31	-8.1644e-05	1.73838	0.870228	0.999999
chr1	-	235751210	235751362	LYST	0.000143353	-0.375092	0.870229	0.999999
chr17	-	82061618	82061695	DUS1L	-9.93879e-05	1.77042	0.870231	0.999999
chrX	+	293035	293218	PLCXD1	-0.000208085	-0.287926	0.870236	0.999999
chrX	+	299097	303353	PLCXD1	0.000208085	2.65723	0.870236	0.999999
chr17	+	73242896	73243003	C17orf80	-9.60711e-05	-0.110676	0.870237	0.999999
chr14	-	103522303	103522437	CKB	-0.000134455	1.34269	0.870245	0.999999
chr1	+	64675897	64675983	CACHD1	0.000120369	0.00196163	0.87025	0.999999
chr7	-	44116115	44116116	POLD2	-8.47905e-05	1.00223	0.870252	0.999999
chr5	+	38918840	38919062	OSMR	-0.000129282	2.25087	0.870256	0.999999
chr13	-	28317498	28317597	FLT1	0.000149781	0.701959	0.870258	0.999999
chr15	-	61881747	61881828	VPS13C	-0.000103104	0.7338	0.870259	0.999999
chr19	+	3206265	3206421	NCLN	9.41951e-05	1.88312	0.870271	0.999999
chr13	-	42917541	42917624	EPSTI1	-0.00012477	1.11865	0.870272	0.999999
chr7	-	5527784	5527797	ACTB	0.000144132	7.5539	0.870277	0.999999
chr4	-	106923743	106923820	DKK2	-0.000282933	-0.632826	0.870302	0.999999
chr14	+	103131096	103131150	TNFAIP2	-0.000169131	2.00055	0.870318	0.999999
chr5	-	140562173	140562227	APBB3	-0.0001883	-0.31341	0.870318	0.999999
chr9	+	130127532	130127566	GPR107	-7.14047e-05	0.868073	0.870319	0.999999
chr21	+	33568971	33569087	SON	8.73844e-05	3.02869	0.870319	0.999999
chr4	+	159352685	159352910	RAPGEF2	-9.28399e-05	1.59881	0.87032	0.999999
chr17	-	2292552	2292630	SMG6	-7.78288e-05	0.0292554	0.870326	0.999999
chr18	-	56638359	56638427	TXNL1	-6.47829e-05	1.69938	0.870343	0.999999
chr12	-	92827912	92828061	EEA1	-0.000150139	-0.477185	0.870349	0.999999
chr2	+	188992184	188992228	COL3A1	-0.000280685	3.47471	0.870359	0.999999
chr11	+	44077923	44078683	ACCS	0.000160245	0.799121	0.87036	0.999999
chr12	+	76850847	76851392	ZDHHC17	-6.92888e-05	1.72834	0.870361	0.999999
chr19	+	10684477	10684761	ILF3	7.21639e-05	1.98604	0.870368	0.999999
chr3	-	68988295	68988381	EOGT	9.81399e-05	0.990955	0.870378	0.999999
chr6	-	41740838	41741227	PGC	-0.000340065	0.519988	0.870378	0.999999
chr5	+	80456461	80456565	ZFYVE16	-9.54725e-05	0.711054	0.870387	0.999999
chr6	-	33293525	33293603	RGL2	-0.0001852	-0.697575	0.870395	0.999999
chr2	+	98616432	98616533	UNC50	5.48138e-05	2.25495	0.870395	0.999999
chr12	+	54283816	54283826	HNRNPA1	-8.36832e-05	5.47563	0.8704	0.999999
chr5	+	71513185	71513407	BDP1	-0.000166474	-0.401142	0.870401	0.999999
chr1	+	225777846	225777871	SRP9	-7.06381e-05	1.24831	0.870404	0.999999
chr1	-	156595606	156595666	GPATCH4	0.00011774	-0.0367801	0.870405	0.999999
chr13	-	49936130	49936307	SPRYD7	0.000105611	0.805564	0.870406	0.999999
chr1	+	75791285	75791337	RABGGTB	-7.62861e-05	1.96364	0.870413	0.999999
chr9	-	33441160	33441789	AQP3	0.00017883	4.82989	0.870415	0.999999
chr5	+	71517322	71517452	BDP1	0.000175247	-0.533533	0.870416	0.999999
chr5	-	32444622	32444738	ZFR	-0.000123256	-0.0550634	0.870424	0.999999
chr10	-	97461496	97461588	MMS19	-7.0009e-05	1.03213	0.870433	0.999999
chr5	+	163516518	163516615	MAT2B	-6.62112e-05	3.16097	0.870433	0.999999
chr2	+	61181351	61181405	AHSA2P	0.000211255	1.08322	0.870433	0.999999
chr3	+	179333269	179333354	ZNF639	5.89985e-05	1.00433	0.870434	0.999999
chr9	-	133812114	133812216	VAV2	-8.18869e-05	0.52338	0.870442	0.999999
chr3	-	196065551	196065600	TFRC	-0.000170366	2.25868	0.870444	0.999999
chr16	+	58504643	58504649	NDRG4	-0.000277936	-0.561569	0.87045	0.999999
chr16	+	57651393	57651415	ADGRG1	0.000126814	0.272434	0.870453	0.999999
chr16	+	84294944	84295115	WFDC1	-0.000198798	-0.0731837	0.870458	0.999999
chr15	+	39588526	39588699	THBS1	-0.000305838	3.62625	0.870467	0.999999
chr6	+	151009819	151009958	MTHFD1L	0.000122965	0.043643	0.87047	0.999999
chr9	-	35072562	35072568	VCP	0.000126391	-0.656687	0.870473	0.999999
chr10	-	32032706	32032774	KIF5B	0.000103607	2.49131	0.870473	0.999999
chr2	+	69124565	69124643	ANTXR1	0.000124975	2.49694	0.870476	0.999999
chr14	-	75980994	75981080	TGFB3	-0.000232084	-0.287491	0.870478	0.999999
chr5	-	146143487	146143538	LARS1	-6.70798e-05	1.27353	0.870491	0.999999
chr3	-	58210766	58210920	DNASE1L3	-0.000277241	1.11305	0.870491	0.999999
chr4	-	118280038	118282243	PRSS12	0.000142031	2.39067	0.870492	0.999999
chr2	-	279766	279928	ALKAL2	-0.00024305	-0.056242	0.870499	0.999999
chr15	-	78921790	78921816	CTSH	0.000163502	3.54714	0.870508	0.999999
chr3	-	73391102	73391116	PDZRN3	-0.000141793	-0.235199	0.87051	0.999999
chr1	-	169854511	169854964	SCYL3	7.38451e-05	0.942461	0.870513	0.999999
chrX	+	136207094	136207190	FHL1	-0.000126817	4.81091	0.870518	0.999999
chr19	-	40233755	40233780	AKT2	-5.1725e-05	1.23004	0.870521	0.999999
chr20	-	49118333	49118408	STAU1	6.33442e-05	2.12579	0.870528	0.999999
chr2	+	112574847	112575089	POLR1B	-8.11129e-05	0.45977	0.870566	0.999999
chr12	+	57716721	57716744	OS9	-5.8531e-05	3.25759	0.870567	0.999999
chr2	+	227332500	227332588	MFF	5.16133e-05	2.18468	0.870582	0.999999
chr7	-	16797631	16797694	AGR2	0.000207778	2.92988	0.870584	0.999999
chrX	+	149545721	149545767	EOLA1	-8.44831e-05	-0.119812	0.870594	0.999999
chr7	-	123550585	123550586	NDUFA5	-6.50612e-05	2.36256	0.870603	0.999999
chr14	+	51989615	51989700	RTRAF	6.18663e-05	2.52003	0.870605	0.999999
chr1	+	32192311	32192430	TXLNA	-7.96665e-05	1.06814	0.870605	0.999999
chr5	-	6610955	6611085	NSUN2	-6.86347e-05	1.51207	0.870606	0.999999
chr19	-	11243059	11243152	DOCK6	-0.000149124	0.20024	0.870606	0.999999
chrX	+	107628530	107628534	PRPS1	8.13724e-05	0.172565	0.870616	0.999999
chr3	-	49124701	49124810	LAMB2	-0.000106201	3.46989	0.870621	0.999999
chr12	-	96286043	96286148	CDK17	0.000103089	1.35901	0.870629	0.999999
chrX	-	53548053	53548273	HUWE1	-8.31903e-05	2.0782	0.870631	0.999999
chr17	+	16025017	16025087	TTC19	-5.82838e-05	1.31618	0.870633	0.999999
chr20	-	5113043	5113049	TMEM230	9.8693e-05	0.851292	0.87064	0.999999
chr19	-	51643328	51643397	SIGLEC14	0.000366352	-0.810824	0.870651	0.999999
chr8	-	53988114	53988259	TCEA1	7.43625e-05	2.52601	0.870656	0.999999
chr5	-	112184016	112184135	EPB41L4A	8.18101e-05	0.0912117	0.870665	0.999999
chr19	-	9989469	9989522	COL5A3	-0.000179621	-0.393928	0.870667	0.999999
chr7	-	137253464	137253637	PTN	0.000137101	2.34096	0.870672	0.999999
chr9	-	129925070	129925157	FNBP1	-7.74887e-05	1.47872	0.870675	0.999999
chr15	+	83704389	83704508	ADAMTSL3	-0.000196918	-0.486036	0.870676	0.999999
chr5	-	179841908	179841999	MRNIP	-0.000126927	0.346132	0.870687	0.999999
chr11	-	65541621	65541728	LTBP3	-0.000115769	3.58068	0.870693	0.999999
chr8	-	13086290	13086463	DLC1	0.000152948	3.5164	0.870697	0.999999
chr5	+	172888699	172888760	ERGIC1	-6.87137e-05	1.21577	0.8707	0.999999
chr1	+	146988841	146988949	NBPF12	-0.000185062	-0.0938661	0.8707	0.999999
chr11	-	64988784	64989485	BATF2	-0.000187512	1.28072	0.870703	0.999999
chr17	+	38719517	38719583	MLLT6	9.74868e-05	1.65803	0.870704	0.999999
chr9	+	33354086	33354187	NFX1	-7.40581e-05	-0.0383262	0.870707	0.999999
chr14	-	50759857	50759993	NIN	0.000109471	-0.11378	0.870707	0.999999
chr12	-	122988234	122988350	PITPNM2	-0.00011812	-0.0149673	0.870708	0.999999
chr6	-	112129989	112130040	LAMA4	0.000116371	2.53865	0.870711	0.999999
chr8	+	11783203	11783399	NEIL2	-7.65374e-05	0.716271	0.870711	0.999999
chr4	-	182915461	182915497	DCTD	5.3965e-05	1.62993	0.870712	0.999999
chr22	+	37956773	37956842	POLR2F	7.77578e-05	2.22657	0.870715	0.999999
chr1	-	203341830	203342182	FMOD	-0.000106758	3.33256	0.870718	0.999999
chr5	+	179795584	179795600	LTC4S	0.000173382	-0.377948	0.870719	0.999999
chr16	+	8811112	8811178	PMM2	9.29488e-05	0.160796	0.87072	0.999999
chr2	-	231732433	231732803	PDE6D	6.65948e-05	1.37728	0.870726	0.999999
chr2	-	166465781	166465987	SCN7A	-0.000200954	1.01238	0.870731	0.999999
chr8	+	39928445	39928790	IDO1	0.000487206	-0.626837	0.870731	0.999999
chr12	-	132140098	132140199	DDX51	8.74076e-05	0.207279	0.870743	0.999999
chr1	+	87345016	87345408	LMO4	8.7737e-05	2.95068	0.870744	0.999999
chr3	+	170280240	170280403	PRKCI	-9.99637e-05	1.14131	0.870746	0.999999
chr4	+	17597046	17597134	LAP3	9.7199e-05	3.67495	0.870747	0.999999
chr5	-	179622952	179623036	HNRNPH1	0.000211024	-0.389563	0.870748	0.999999
chr11	+	60394946	60395254	MS4A7	-0.000147554	3.05888	0.870753	0.999999
chr2	-	11192451	11192675	ROCK2	0.000105868	2.0162	0.870756	0.999999
chr1	+	43313292	43313425	TIE1	-0.00012011	2.10277	0.870757	0.999999
chr11	+	10505892	10506111	AMPD3	0.0001769	0.0291375	0.870758	0.999999
chr1	-	205977699	205977926	RAB7B	0.000154604	0.00261706	0.870762	0.999999
chr12	+	68766622	68767158	SLC35E3	0.000100918	-0.192048	0.870768	0.999999
chr5	-	176416177	176416261	CLTB	-0.000106885	2.02969	0.870771	0.999999
chr6	-	132757671	132757759	VNN2	0.000245579	-0.60207	0.870773	0.999999
chr21	+	42563815	42563877	SLC37A1	-8.53731e-05	0.335825	0.870779	0.999999
chr12	-	57931569	57931737	GIHCG	-0.000148842	-0.175283	0.870784	0.999999
chr1	+	112698308	112698367	MOV10	8.16415e-05	0.907398	0.870792	0.999999
chr7	+	94545545	94545701	CASD1	-8.23242e-05	0.908032	0.870793	0.999999
chr15	+	64127174	64127252	SNX1	-5.41386e-05	2.92071	0.8708	0.999999
chr3	+	32159616	32159674	GPD1L	-0.000112408	1.54292	0.8708	0.999999
chr8	-	8327710	8328461	PRAG1	-0.000113663	1.43475	0.870806	0.999999
chr12	-	108592252	108592299	TMEM119	0.000172215	0.432623	0.87081	0.999999
chr18	-	26862182	26862406	AQP4	-0.000160028	4.02331	0.870824	0.999999
chr10	+	102422804	102423136	FBXL15	-0.000163624	0.244092	0.870834	0.999999
chr17	+	77492980	77493076	SEPTIN9	8.17991e-05	3.43012	0.870841	0.999999
chr13	-	77899859	77899967	EDNRB	0.000176861	2.80282	0.870845	0.999999
chr8	-	13094823	13094928	DLC1	-0.000153089	2.66063	0.870846	0.999999
chr14	-	35403748	35403798	NFKBIA	-0.000172926	4.1092	0.870851	0.999999
chr15	+	64681309	64681387	ZNF609	0.000118951	-0.150824	0.870865	0.999999
chr9	+	433875	433975	DOCK8	0.000111831	1.11888	0.870867	0.999999
chr14	+	67316832	67316903	MPP5	-0.000115567	0.197929	0.87087	0.999999
chr1	+	117466334	117466427	MAN1A2	-0.000108766	0.0384039	0.870871	0.999999
chr15	-	78921817	78921817	CTSH	0.000163051	3.55194	0.870878	0.999999
chr16	-	18542594	18542731	NOMO2	9.93478e-05	0.387725	0.870879	0.999999
chr15	+	39594197	39594300	THBS1	-0.000915416	-1.41361	0.87089	0.999999
chr3	-	50288131	50288271	IFRD2	8.16351e-05	1.65872	0.870893	0.999999
chr10	-	3151247	3151363	PITRM1	6.80567e-05	1.61867	0.8709	0.999999
chr11	+	126407252	126407349	ST3GAL4	-7.63088e-05	1.43164	0.87091	0.999999
chr3	-	100780132	100780209	ABI3BP	0.000128752	2.60663	0.870914	0.999999
chr4	-	40825887	40825967	APBB2	8.2455e-05	1.09988	0.870914	0.999999
chr17	+	82460000	82460072	NARF	-9.52119e-05	0.477287	0.870934	0.999999
chr19	-	15178938	15178941	NOTCH3	0.000172735	0.163618	0.870935	0.999999
chr12	-	111841327	111841470	MAPKAPK5-AS1	8.57198e-05	0.768037	0.870936	0.999999
chr6	+	35082691	35082816	ANKS1A	-0.000105229	1.21583	0.870939	0.999999
chr5	-	115831584	115831719	ATG12	-5.73727e-05	1.2659	0.870941	0.999999
chr20	-	17682061	17682242	RRBP1	-0.0001034	0.355012	0.870954	0.999999
chr1	-	161194162	161194221	ADAMTS4	0.000840655	-0.900665	0.870957	0.999999
chr18	-	49792152	49792327	ACAA2	6.91675e-05	3.21193	0.87096	0.999999
chr14	-	24240263	24240330	TINF2	5.92392e-05	2.53364	0.87097	0.999999
chrX	+	147943189	147943244	FMR1	-7.0042e-05	0.864649	0.870978	0.999999
chr22	-	50289517	50289561	PLXNB2	-0.000108684	0.50215	0.87098	0.999999
chr16	-	2243318	2243368	ECI1	-9.92109e-05	1.69124	0.870985	0.999999
chr15	-	65480222	65480399	DPP8	-8.04658e-05	0.484494	0.870985	0.999999
chr11	-	47797978	47798074	NUP160	7.15047e-05	1.13985	0.870988	0.999999
chr19	-	10356568	10356613	TYK2	9.60923e-05	1.05421	0.870993	0.999999
chr16	+	2528060	2528148	AMDHD2	-0.000147284	-0.470198	0.870993	0.999999
chr16	+	84175933	84176140	DNAAF1	0.000665361	-1.66311	0.870995	0.999999
chr2	-	71124206	71124367	MCEE	-8.05329e-05	0.516616	0.870999	0.999999
chr2	+	227284304	227284345	COL4A3	-0.000273481	-0.578643	0.871002	0.999999
chr6	+	35083155	35083226	ANKS1A	-0.000107609	1.0344	0.871002	0.999999
chr7	+	43623709	43623888	STK17A	0.00011371	2.44522	0.871012	0.999999
chr3	-	195307223	195307323	ACAP2	-9.96547e-05	0.264952	0.871014	0.999999
chr12	-	121249961	121250034	CAMKK2	6.91235e-05	1.16386	0.871014	0.999999
chr8	+	27515718	27515813	EPHX2	-9.43167e-05	0.283369	0.871022	0.999999
chr21	-	32755354	32756341	PAXBP1	0.000125102	0.112676	0.871026	0.999999
chr17	+	2674060	2674096	PAFAH1B1	6.63061e-05	2.4193	0.871039	0.999999
chr7	+	127990947	127990955	SND1	6.89516e-05	1.90333	0.871039	0.999999
chr17	+	4715589	4715972	ARRB2	0.000184248	-0.643635	0.871043	0.999999
chr14	+	24412997	24413098	NYNRIN	0.000146407	0.258144	0.871046	0.999999
chr19	+	49514211	49514309	FCGRT	-9.97073e-05	4.73634	0.871051	0.999999
chr22	-	38494021	38494131	DDX17	-0.000174114	3.72403	0.871077	0.999999
chr3	+	43032548	43033553	GASK1A	-0.000245655	0.567081	0.871086	0.999999
chr3	+	43056533	43057715	GASK1A	0.000245655	-0.484001	0.871086	0.999999
chr9	-	137110880	137110950	DPP7	0.000117337	3.00838	0.871101	0.999999
chr12	+	109526405	109526416	UBE3B	8.11599e-05	-0.223911	0.87111	0.999999
chr20	-	3203213	3203416	DDRGK1	9.3163e-05	2.07407	0.871113	0.999999
chr2	-	95818460	95819724	LINC00342	-0.000259136	-0.298046	0.871119	0.999999
chr19	-	12730642	12730648	TRIR	-0.000168493	-0.0328836	0.871123	0.999999
chr5	+	126818980	126819142	LMNB1	-0.000136456	0.501698	0.871123	0.999999
chr1	-	1640277	1640452	CDK11B	-8.09868e-05	-0.0253061	0.871127	0.999999
chr5	+	31317673	31317924	CDH6	0.000132916	0.435733	0.871135	0.999999
chr19	+	45522556	45522581	VASP	9.52592e-05	2.08131	0.871141	0.999999
chr1	+	66743073	66744374	SGIP1	-0.000130138	1.12902	0.871145	0.999999
chr5	+	79612618	79612691	TENT2	-0.000104258	-0.189511	0.87115	0.999999
chr5	-	179617989	179618043	HNRNPH1	0.000122005	3.90723	0.871152	0.999999
chr19	+	47757049	47757057	NOP53	0.000198646	-0.220626	0.871165	0.999999
chr1	-	23810736	23810799	HMGCL	6.9045e-05	1.41216	0.871168	0.999999
chr1	+	155308968	155308969	FDPS	-0.000124909	-0.323192	0.871169	0.999999
chr1	+	150498897	150499034	TARS2	6.23899e-05	0.551833	0.871174	0.999999
chr10	+	6223958	6224020	PFKFB3	-0.000144227	2.03467	0.871178	0.999999
chr16	+	47660657	47660702	PHKB	7.07678e-05	1.24097	0.871179	0.999999
chr7	-	44117133	44117148	POLD2	-8.55793e-05	0.883861	0.871187	0.999999
chr1	+	103565435	103565594	AMY2B	-0.000249107	-0.469803	0.871205	0.999999
chr16	+	57069877	57069919	NLRC5	-0.000141963	0.313911	0.871209	0.999999
chr19	+	51128414	51128510	SIGLEC9	-0.000152417	-0.205518	0.871214	0.999999
chr4	-	39551785	39551838	SMIM14	-7.62239e-05	1.14105	0.871216	0.999999
chr14	-	75120516	75120580	NEK9	-8.1627e-05	0.674158	0.87122	0.999999
chr20	+	5173523	5173659	CDS2	-6.37909e-05	1.24704	0.87122	0.999999
chr12	-	56604217	56604239	BAZ2A	9.76919e-05	0.502253	0.871221	0.999999
chr16	+	766668	766810	MSLN	0.000240923	3.48623	0.871222	0.999999
chrX	+	12822704	12823086	PRPS2	-7.15869e-05	1.67276	0.871222	0.999999
chr17	+	1771081	1771141	SERPINF1	-0.000185791	3.07238	0.871226	0.999999
chr4	-	7062385	7062466	GRPEL1	8.76648e-05	1.5363	0.871231	0.999999
chr12	+	56521999	56522089	RBMS2	0.000103046	0.642881	0.871231	0.999999
chr18	+	23466169	23466276	RIOK3	6.64805e-05	1.45266	0.871235	0.999999
chr5	-	176347494	176347808	KIAA1191	6.98821e-05	3.42064	0.871246	0.999999
chr4	-	36073701	36073823	ARAP2	0.000113954	1.05817	0.871247	0.999999
chr12	-	57102829	57102921	STAT6	-6.67124e-05	3.26588	0.871254	0.999999
chr20	+	43618940	43619026	IFT52	-6.15616e-05	1.42938	0.871269	0.999999
chr4	-	2744697	2744863	TNIP2	-7.89251e-05	1.90384	0.871276	0.999999
chr4	-	102345345	102345437	SLC39A8	-0.00017636	2.42039	0.871283	0.999999
chr12	-	14843063	14843526	ART4	-0.000258561	-0.520326	0.87129	0.999999
chr17	+	19648851	19648877	ALDH3A2	-0.000121736	0.632444	0.871296	0.999999
chr16	+	68808748	68808848	CDH1	-0.000143854	1.55645	0.871299	0.999999
chr2	-	65130087	65130101	RAB1A	6.39586e-05	1.47507	0.871312	0.999999
chr9	+	113151007	113151029	SLC31A2	0.000170397	0.585591	0.871315	0.999999
chr1	+	81987289	81987341	ADGRL2	0.000163816	1.22295	0.871322	0.999999
chr1	-	43363994	43364014	ELOVL1	5.88626e-05	2.44629	0.871325	0.999999
chr19	+	11549592	11549724	CNN1	0.000204664	2.75786	0.871329	0.999999
chr21	-	33641681	33641720	CRYZL1	6.97455e-05	-0.0155943	0.871335	0.999999
chr6	+	133986961	133987499	TBPL1	5.43596e-05	1.2756	0.871338	0.999999
chr1	-	155265860	155265954	CLK2	0.000111173	1.34841	0.871341	0.999999
chr16	+	58504589	58504607	NDRG4	-0.000259471	-0.441436	0.871344	0.999999
chr1	-	153614777	153614917	S100A14	0.000147247	3.46211	0.871344	0.999999
chr12	-	104123226	104123423	NFYB	5.94707e-05	2.78462	0.871355	0.999999
chr2	-	39278407	39278419	MAP4K3	9.17187e-05	0.320415	0.871363	0.999999
chr1	+	46019596	46019697	MAST2	-0.000107777	-0.066205	0.871364	0.999999
chr10	+	95839691	95839808	ENTPD1	-0.000114028	1.5558	0.871376	0.999999
chr4	+	165314026	165314166	KLHL2	7.16413e-05	1.49389	0.871377	0.999999
chr2	-	135914469	135914511	DARS1	-5.68902e-05	2.06236	0.871381	0.999999
chr19	+	9835341	9835345	PIN1	-0.000136331	0.345827	0.871386	0.999999
chrX	+	66197812	66197894	HEPH	-0.000137332	0.0729742	0.871394	0.999999
chr5	+	38932463	38932535	OSMR	0.000132763	1.51166	0.871396	0.999999
chr15	+	22564389	22564467	HERC2P2	0.000311519	-0.3778	0.871397	0.999999
chr19	-	17262784	17262828	USHBP1	-0.000212436	-0.581102	0.8714	0.999999
chr9	-	77647670	77648322	GNA14	0.00014381	0.213052	0.871404	0.999999
chr8	-	143984210	143984358	PARP10	9.75308e-05	2.33893	0.871416	0.999999
chr1	-	1753567	1753649	NADK	6.86172e-05	1.74763	0.871416	0.999999
chr18	+	74510824	74510875	CNDP2	-6.58333e-05	2.63906	0.871418	0.999999
chr21	-	45531542	45531790	SLC19A1	-0.000160097	-0.423054	0.871418	0.999999
chr11	+	7630925	7630998	PPFIBP2	9.9428e-05	-0.0121283	0.871424	0.999999
chr17	-	5433293	5433415	C1QBP	-7.89961e-05	3.10552	0.871427	0.999999
chr14	+	73884128	73884579	PTGR2	0.000119124	-0.143617	0.871428	0.999999
chrX	-	15459657	15459740	PIR	-0.000113921	0.0942609	0.87143	0.999999
chr7	+	102468855	102469062	LRWD1	0.000134055	-0.391563	0.871433	0.999999
chr3	+	148996742	148996760	GYG1	-6.75088e-05	0.977953	0.871445	0.999999
chr11	+	43327789	43327878	API5	-7.54638e-05	1.94273	0.871446	0.999999
chr14	-	50109537	50109713	VCPKMT	-0.000145717	0.0396873	0.87146	0.999999
chr14	-	50108642	50109536	VCPKMT	0.000145717	0.89138	0.87146	0.999999
chr11	+	60767533	60767566	MS4A15	0.000426549	-0.208416	0.871461	0.999999
chr9	+	128803250	128803448	TBC1D13	-6.92739e-05	0.917692	0.871465	0.999999
chr8	-	23333496	23333553	LOXL2	0.000202184	-0.527272	0.871474	0.999999
chr7	+	55155830	55155946	EGFR	-0.000142011	-0.0256563	0.871479	0.999999
chr7	+	101090171	101090624	TRIM56	9.45213e-05	1.49125	0.871493	0.999999
chr10	-	24600789	24600930	ARHGAP21	-8.7512e-05	1.38253	0.871493	0.999999
chr5	-	88722489	88722494	MEF2C	-0.000127054	-0.0501137	0.871496	0.999999
chr7	+	143264992	143265092	GSTK1	8.41235e-05	3.86123	0.871498	0.999999
chr4	-	118313201	118313276	PRSS12	0.00020254	-0.0250938	0.871498	0.999999
chr12	-	108592300	108592397	TMEM119	0.000162713	0.732569	0.871499	0.999999
chr17	-	64785259	64785367	PLEKHM1P1	0.000192634	-0.181339	0.871508	0.999999
chr17	+	81108968	81109238	BAIAP2	-0.000122516	0.0554785	0.87151	0.999999
chr14	-	22575059	22575089	DAD1	7.34942e-05	3.42606	0.87151	0.999999
chr18	+	21768623	21768752	MIB1	-0.000159111	-0.373847	0.871516	0.999999
chr22	+	50785173	50785293	RPL23AP82	7.62444e-05	1.01206	0.871524	0.999999
chr2	+	188994038	188994082	COL3A1	-0.000277865	3.44438	0.871539	0.999999
chr15	+	69455170	69455287	RPLP1	-0.000118283	7.23949	0.871545	0.999999
chr17	+	68044321	68044324	KPNA2	-0.000151322	0.102765	0.871546	0.999999
chr7	+	101135494	101135594	SERPINE1	0.000385736	2.42477	0.871554	0.999999
chr10	-	15796100	15796119	MINDY3	-6.35535e-05	0.429298	0.871562	0.999999
chr12	+	48137816	48137846	PFKM	-6.69811e-05	1.07573	0.871562	0.999999
chr10	-	70112271	70114144	AIFM2	6.24914e-05	1.82983	0.871565	0.999999
chr5	+	177210069	177210453	NSD1	-8.35504e-05	0.444453	0.871569	0.999999
chr15	-	64980864	64980873	SPG21	6.68502e-05	1.91711	0.871578	0.999999
chr17	+	67578226	67578256	PITPNC1	0.000107148	0.594531	0.871579	0.999999
chr3	-	46925456	46925535	CCDC12	7.90795e-05	2.25791	0.871581	0.999999
chr12	+	54325144	54325150	COPZ1	5.57317e-05	1.43031	0.871589	0.999999
chr2	+	118982348	118982410	MARCO	0.000192329	4.51062	0.871604	0.999999
chr8	+	124547000	124547002	NDUFB9	8.46292e-05	2.59886	0.871615	0.999999
chr7	+	130502644	130502720	MEST	-0.000129146	1.46002	0.871618	0.999999
chr16	+	31371474	31371497	ITGAX	-0.000207989	0.354227	0.871618	0.999999
chr6	-	31644317	31644414	BAG6	-5.72722e-05	1.74852	0.871621	0.999999
chr12	-	106978615	106978767	MTERF2	0.000119067	0.232423	0.871621	0.999999
chr2	-	174380202	174380250	CIR1	6.84867e-05	1.37335	0.871625	0.999999
chr1	-	209790495	209790725	IRF6	-0.000136062	0.841936	0.871626	0.999999
chr2	+	102164954	102165003	IL1R1	-0.000120709	2.08628	0.871631	0.999999
chr2	+	101869628	101869797	MAP4K4	7.56845e-05	2.07622	0.871631	0.999999
chr10	-	73051053	73051249	P4HA1	-7.29333e-05	2.07925	0.871632	0.999999
chr15	-	34250631	34250729	SLC12A6	-0.000106215	-0.0121628	0.871633	0.999999
chr6	+	144537582	144537717	UTRN	-0.000127895	1.88306	0.871636	0.999999
chr2	-	175121444	175121540	ATF2	-8.08672e-05	0.312194	0.871639	0.999999
chr11	+	69641231	69641511	CCND1	-0.000150364	2.97123	0.871643	0.999999
chr12	+	2795140	2795244	FKBP4	-9.37942e-05	0.270297	0.871647	0.999999
chr1	+	13607222	13607306	PDPN	-0.000113053	1.69876	0.871655	0.999999
chr5	-	87408007	87408037	CCNH	-0.000108391	1.06186	0.871666	0.999999
chr8	+	97691165	97691188	MTDH	-7.56095e-05	2.03566	0.871668	0.999999
chr1	-	178864954	178865433	ANGPTL1	-0.00013153	1.99323	0.871669	0.999999
chr14	-	94388590	94388591	SERPINA1	-0.000162083	2.52085	0.87167	0.999999
chr5	+	14507122	14507260	TRIO	7.29746e-05	1.57708	0.871671	0.999999
chr12	+	106842589	106842817	RIC8B	-8.53276e-05	-0.224249	0.871672	0.999999
chr8	-	133044984	133044991	SLA	-0.00013577	0.990639	0.871674	0.999999
chr16	+	28715307	28715434	EIF3C	-0.000101704	0.466046	0.871676	0.999999
chr3	-	52648344	52648442	PBRM1	-0.000118752	-0.286628	0.871677	0.999999
chr1	+	6098485	6098508	KCNAB2	0.000122157	0.45553	0.871679	0.999999
chr15	-	83127753	83139131	HDGFL3	-7.10129e-05	3.35959	0.871692	0.999999
chr4	+	108622105	108622204	RPL34	9.79589e-05	6.46794	0.871694	0.999999
chr18	-	2929065	2929158	LPIN2	-0.000103753	0.716434	0.871694	0.999999
chr1	+	11661130	11661308	FBXO44	8.80896e-05	0.795016	0.871696	0.999999
chr19	+	54200871	54200871	RPS9	0.000114666	1.82313	0.871701	0.999999
chr19	-	52614690	52614797	ZNF83	0.000159964	0.536569	0.871703	0.999999
chr7	-	13989008	13989103	ETV1	0.000135643	0.552566	0.871704	0.999999
chr13	+	27621954	27622009	POLR1D	6.3673e-05	2.47559	0.871705	0.999999
chr2	+	189002955	189003036	COL3A1	0.000283125	4.21473	0.871712	0.999999
chr11	+	65345666	65345706	DPF2	-5.90261e-05	1.12086	0.871722	0.999999
chr5	+	103152648	103152749	PPIP5K2	0.000108785	-0.147775	0.871726	0.999999
chr16	+	58506558	58506590	NDRG4	0.000212506	-0.037563	0.871727	0.999999
chr11	+	112019222	112019338	DIXDC1	-0.000114558	0.598237	0.871728	0.999999
chrX	+	2741126	2741290	CD99	-9.85758e-05	3.75352	0.871729	0.999999
chr19	-	17366152	17366195	PLVAP	-0.000248132	1.44722	0.871736	0.999999
chr3	-	124970553	124970801	HEG1	-0.000149906	3.19508	0.87174	0.999999
chr2	+	199963837	199964108	MAIP1	-8.39936e-05	-0.153126	0.871744	0.999999
chr4	+	102025201	102025509	BANK1	0.000107997	0.485152	0.871745	0.999999
chr8	-	144396348	144396500	CPSF1	-0.000106016	1.40864	0.871746	0.999999
chr11	-	72110544	72110589	ANAPC15	-7.05906e-05	1.38458	0.871747	0.999999
chr22	+	17100355	17100469	IL17RA	-8.2627e-05	0.498751	0.871754	0.999999
chr11	-	499897	499923	RNH1	-8.87756e-05	3.22383	0.871755	0.999999
chr12	+	56784939	56785016	HSD17B6	-0.000194276	2.56173	0.871776	0.999999
chr1	+	39295046	39295150	MACF1	0.000244156	-0.188423	0.87178	0.999999
chr2	+	120104400	120105115	EPB41L5	-0.000143641	2.26302	0.871781	0.999999
chr11	-	62678865	62678952	UBXN1	-9.57562e-05	2.25572	0.871787	0.999999
chr1	+	27882945	27883043	THEMIS2	0.000132286	1.26218	0.871794	0.999999
chr8	-	23027133	23027288	TNFRSF10B	-0.000113149	1.94004	0.8718	0.999999
chr14	-	53062943	53063141	DDHD1	8.80481e-05	0.133479	0.8718	0.999999
chr2	+	120293141	120293155	RALB	6.73632e-05	1.92551	0.871814	0.999999
chr2	+	102153941	102153948	IL1R1	-0.00013366	0.950656	0.871817	0.999999
chr11	+	72823798	72823894	ATG16L2	-0.0002505	-0.272625	0.871819	0.999999
chr7	-	17790761	17792841	SNX13	6.88062e-05	1.90225	0.871823	0.999999
chr12	+	131754368	131754499	SFSWAP	-9.2392e-05	0.468639	0.871824	0.999999
chr16	+	2207327	2207345	MLST8	7.33377e-05	0.509146	0.871827	0.999999
chr20	-	20629363	20629590	RALGAPA2	0.000105991	0.458885	0.87184	0.999999
chr20	-	4792539	4792627	RASSF2	-0.000113563	1.01388	0.871843	0.999999
chr2	-	55614176	55615450	PPP4R3B	-0.000103717	0.441075	0.87185	0.999999
chr6	+	148390134	148390262	SASH1	-0.000179268	0.246329	0.871851	0.999999
chr4	-	139067684	139067770	ELF2	-7.10803e-05	0.888413	0.871856	0.999999
chr1	+	209778111	209778173	TRAF3IP3	0.000155113	0.0188996	0.871858	0.999999
chr3	-	196356618	196356846	UBXN7	9.62545e-05	0.0750785	0.871862	0.999999
chr1	-	86356444	86356461	ODF2L	-0.000144291	-0.325486	0.871864	0.999999
chr7	+	143383236	143383240	ZYX	-8.99614e-05	3.70722	0.871874	0.999999
chr11	-	72583438	72583515	PDE2A	-0.000170876	-0.187523	0.871875	0.999999
chr21	-	46228434	46228599	LSS	-0.000121306	-0.146734	0.871876	0.999999
chr8	-	13098399	13098575	DLC1	-0.000151858	3.11936	0.871877	0.999999
chr1	+	243415702	243415829	SDCCAG8	-7.35027e-05	0.35222	0.871878	0.999999
chr12	-	6970417	6970618	PHB2	-7.72524e-05	2.86646	0.871878	0.999999
chr6	-	53520778	53520960	GCLC	-0.000122831	0.37362	0.871881	0.999999
chr18	+	51078468	51078870	SMAD4	-7.01282e-05	2.38433	0.871883	0.999999
chr19	-	1114231	1114422	SBNO2	0.000155677	1.14427	0.871887	0.999999
chr1	-	150629503	150629549	ENSA	5.5401e-05	3.51709	0.871895	0.999999
chr11	+	64315001	64315173	ESRRA	9.66641e-05	1.64519	0.871906	0.999999
chr10	-	103093273	103093309	NT5C2	7.19805e-05	1.2213	0.87191	0.999999
chr5	-	140561365	140561449	APBB3	-0.000146559	0.298766	0.87191	0.999999
chr18	+	3457595	3457604	TGIF1	0.000111002	1.71525	0.871918	0.999999
chr15	-	34927035	34927138	AQR	-9.6849e-05	-0.203618	0.871918	0.999999
chr17	+	50550208	50550211	SPATA20	-0.000123039	0.207537	0.871921	0.999999
chr22	-	38485677	38485680	DDX17	0.000193033	1.23117	0.871926	0.999999
chr5	+	50842343	50843374	PARP8	-0.000120685	-0.0911601	0.87193	0.999999
chr9	+	99828041	99828993	NR4A3	-0.000560281	-0.559532	0.87193	0.999999
chr12	-	43797708	43797833	TWF1	-7.19741e-05	1.64023	0.871931	0.999999
chr1	+	87328880	87329098	LMO4	-0.000101895	0.548322	0.871935	0.999999
chr5	-	141669709	141669811	ARAP3	-0.000131178	0.320308	0.871939	0.999999
chr17	-	78972970	78972974	LGALS3BP	-8.27908e-05	4.02483	0.871953	0.999999
chr11	+	67291991	67292037	ANKRD13D	-0.000106127	0.795049	0.871962	0.999999
chr10	+	91817134	91817229	TNKS2	-0.000114183	0.396208	0.871962	0.999999
chrX	-	47657782	47657863	UXT	8.19322e-05	2.67055	0.871962	0.999999
chr16	-	88719802	88719890	PIEZO1	0.000108579	1.97768	0.871965	0.999999
chr7	-	37914213	37914278	SFRP4	-0.000301876	1.35154	0.871973	0.999999
chr20	-	23635254	23635367	CST3	-0.000159901	6.24744	0.871976	0.999999
chr5	-	77449765	77449803	WDR41	6.225e-05	0.48904	0.87198	0.999999
chr12	+	50819635	50820010	ATF1	6.1094e-05	1.92246	0.871996	0.999999
chr9	+	122392189	122392388	PTGS1	8.85688e-05	1.23624	0.871999	0.999999
chr14	+	69769384	69769510	SRSF5	-0.000128596	2.30907	0.872	0.999999
chr14	+	76778000	76778005	VASH1	0.000162049	-0.38867	0.872	0.999999
chr5	-	177337363	177337434	LMAN2	-8.20109e-05	3.57576	0.872001	0.999999
chr3	-	36990376	36990435	EPM2AIP1	-0.000143697	-0.372748	0.872006	0.999999
chr13	-	32527458	32527532	N4BP2L2	9.93094e-05	2.10393	0.872007	0.999999
chr1	+	45615059	45615131	NASP	8.29893e-05	2.08009	0.872008	0.999999
chr12	+	104334237	104334332	TXNRD1	0.000104768	2.50694	0.872008	0.999999
chr6	-	30740176	30740253	FLOT1	-7.2199e-05	3.90647	0.872015	0.999999
chrX	+	55731401	55731586	RRAGB	-5.87074e-05	0.908643	0.872018	0.999999
chr15	-	25691715	25691791	ATP10A	-0.000105329	0.372972	0.872022	0.999999
chr7	+	72890627	72890753	POM121	0.000105909	-0.118395	0.872027	0.999999
chr2	-	27369894	27369919	EIF2B4	6.60973e-05	0.267452	0.87203	0.999999
chr1	+	236183778	236183906	GPR137B	0.000108119	1.57506	0.872033	0.999999
chr5	+	73870069	73870209	ARHGEF28	-0.000148028	-0.40848	0.872033	0.999999
chr13	+	21140514	21140577	SAP18	-5.90642e-05	1.43319	0.872035	0.999999
chr3	-	129171446	129171508	CNBP	5.48168e-05	4.73905	0.872042	0.999999
chr1	+	165903182	165903279	UCK2	0.000152205	-0.26692	0.872042	0.999999
chr17	+	8046907	8047063	ALOX15B	-0.000207918	1.71381	0.872049	0.999999
chr17	+	40141570	40141607	CASC3	-7.42049e-05	0.658482	0.87206	0.999999
chr12	+	131913747	131913836	ULK1	-0.000128279	-0.331813	0.872061	0.999999
chr3	-	186105305	186105355	ETV5	-0.000146433	0.583775	0.872064	0.999999
chr19	-	1615285	1615485	TCF3	8.77116e-05	0.459755	0.872075	0.999999
chr4	-	168268854	168268911	DDX60	0.000134532	-0.0566895	0.872075	0.999999
chr15	+	65572235	65572366	HACD3	-7.71032e-05	1.2282	0.872075	0.999999
chr9	+	88475078	88475203	SPIN1	-8.34417e-05	1.945	0.872083	0.999999
chr14	-	22778793	22778937	SLC7A7	-0.000124696	2.44701	0.872084	0.999999
chr2	-	101028048	101028146	TBC1D8	-0.00010276	0.304877	0.872098	0.999999
chr2	+	227534908	227535025	AGFG1	7.26485e-05	1.96592	0.872118	0.999999
chr7	-	24698491	24699259	GSDME	0.00017164	0.974098	0.872138	0.999999
chr5	+	149252757	149252837	ABLIM3	-0.00010011	0.857496	0.872138	0.999999
chr7	+	134947508	134947769	CALD1	-0.00012797	4.4693	0.872139	0.999999
chr5	-	154891241	154891433	GEMIN5	7.62402e-05	0.750886	0.872142	0.999999
chr7	-	997016	997493	C7orf50	0.000124176	2.78849	0.872146	0.999999
chr21	-	41470648	41470743	TMPRSS2	0.000137408	2.47521	0.872147	0.999999
chr17	-	82619095	82619128	WDR45B	-6.21884e-05	1.429	0.872151	0.999999
chr11	+	65919780	65919852	DRAP1	8.6311e-05	2.70096	0.872165	0.999999
chr1	-	89015343	89015414	GBP3	-0.000219986	1.34036	0.872165	0.999999
chr12	-	56282568	56282608	CS	-5.49831e-05	2.21742	0.872165	0.999999
chr1	+	32829964	32830067	S100PBP	-9.1434e-05	0.0786704	0.872167	0.999999
chr4	-	156970966	156971315	PDGFC	-0.00010733	0.0736525	0.872171	0.999999
chr3	+	100304846	100304888	TBC1D23	7.71436e-05	0.25123	0.872171	0.999999
chr17	-	75504572	75504693	CASKIN2	-0.000153197	1.49928	0.872177	0.999999
chr14	+	24099558	24099720	PCK2	-8.78922e-05	1.67437	0.872179	0.999999
chr17	+	44848060	44848210	HIGD1B	-0.000158557	2.68353	0.872179	0.999999
chr6	-	31355522	31355592	HLA-B	0.000188291	7.62365	0.87218	0.999999
chr2	-	27384673	27384767	PPM1G	5.50546e-05	2.4787	0.872186	0.999999
chrX	+	153504621	153504818	BGN	-0.0001335	5.00064	0.872189	0.999999
chr12	+	123597094	123597342	TMED2	8.23063e-05	4.34626	0.872199	0.999999
chr5	+	95793247	95793496	RHOBTB3	-0.000110414	0.9104	0.872217	0.999999
chr3	-	142356983	142357119	XRN1	9.15099e-05	0.185025	0.872217	0.999999
chr9	-	92311146	92311259	NOL8	-8.00699e-05	0.377382	0.87223	0.999999
chr20	+	33299899	33299984	BPIFB1	0.000660727	-0.0582111	0.872232	0.999999
chr2	+	210019673	210019735	RPE	6.27547e-05	0.778971	0.872245	0.999999
chr3	-	17406430	17406455	TBC1D5	-0.000133948	-0.327994	0.87225	0.999999
chr3	+	58395674	58395759	PXK	-6.74448e-05	0.452185	0.872251	0.999999
chr11	-	77637777	77637782	CLNS1A	-7.64637e-05	0.0880409	0.872252	0.999999
chr11	-	75439879	75439961	GDPD5	-0.000123698	-0.173994	0.872259	0.999999
chr8	+	22566856	22566868	SORBS3	-7.97765e-05	2.14462	0.872266	0.999999
chr10	-	89251737	89251775	LIPA	-0.000184956	2.83077	0.872275	0.999999
chr6	+	30889202	30889207	DDR1	-0.000100596	1.40431	0.872294	0.999999
chr5	-	43538924	43538928	PAIP1	-4.61033e-05	2.09597	0.872299	0.999999
chr15	-	61875732	61875786	VPS13C	9.12943e-05	1.25533	0.872303	0.999999
chr14	+	20456032	20456101	APEX1	-5.75621e-05	3.00256	0.872304	0.999999
chr16	-	23467536	23467700	GGA2	7.32884e-05	3.28431	0.872306	0.999999
chr2	+	128161138	128161268	UGGT1	8.21961e-05	0.294018	0.872307	0.999999
chr16	+	89737806	89737883	ZNF276	-0.000127203	0.564256	0.872307	0.999999
chr19	+	10812264	10812300	DNM2	-7.37079e-05	2.71435	0.872309	0.999999
chr2	-	89234863	89234912	IGKV2-29	-0.000648855	-0.715187	0.872311	0.999999
chr2	-	89234174	89234495	IGKV2-29	0.000648855	0.716672	0.872311	0.999999
chr19	+	4488676	4488679	HDGFL2	-0.000130543	-0.454055	0.872311	0.999999
chr2	+	108777130	108777231	RANBP2	8.76216e-05	2.08063	0.872313	0.999999
chr19	-	5274199	5274344	PTPRS	0.000136925	-0.126446	0.872314	0.999999
chr21	+	45998398	45998433	COL6A1	-0.000131081	3.61953	0.872315	0.999999
chr12	+	56158349	56158355	MYL6	0.000110955	0.884745	0.872325	0.999999
chr11	+	47261547	47261726	NR1H3	0.000113085	1.87853	0.872339	0.999999
chr20	+	34449411	34449480	ITCH	8.18159e-05	0.586521	0.872345	0.999999
chr12	-	91145526	91145734	DCN	0.000120038	5.13704	0.872348	0.999999
chr18	-	5397398	5397426	EPB41L3	9.1e-05	0.702611	0.872354	0.999999
chr5	-	140550534	140550551	SRA1	0.000106755	0.0764642	0.872355	0.999999
chr4	+	102533848	102533885	NFKB1	0.000129957	0.22839	0.872357	0.999999
chr1	+	222992013	222992110	DISP1	-0.00019171	0.0538175	0.87237	0.999999
chr2	+	74198629	74198742	MTHFD2	-0.000201724	0.223689	0.872379	0.999999
chr12	+	95514343	95515839	METAP2	6.38015e-05	2.07184	0.87239	0.999999
chr1	+	174304986	174305127	RABGAP1L	-8.97531e-05	0.370536	0.872392	0.999999
chr22	+	37758048	37758135	TRIOBP	7.45311e-05	2.12565	0.872394	0.999999
chr12	+	112987038	112987083	OAS2	-0.000131791	0.851133	0.872396	0.999999
chr6	+	37376926	37377033	RNF8	-6.13061e-05	0.532043	0.872409	0.999999
chr4	-	16213768	16213898	TAPT1	-0.000112458	-0.00180784	0.872412	0.999999
chr19	-	14571889	14572062	NDUFB7	-0.000129536	3.53539	0.872417	0.999999
chr2	-	101038461	101038655	TBC1D8	-0.000104268	0.298118	0.872421	0.999999
chr1	+	26473483	26473527	HMGN2	0.000101905	4.22207	0.872422	0.999999
chr16	-	11761910	11761947	ZC3H7A	7.04643e-05	1.14345	0.872424	0.999999
chr14	+	91173404	91173436	DGLUCY	7.87805e-05	0.55574	0.872424	0.999999
chr11	-	65855957	65855973	CFL1	-8.57817e-05	5.70652	0.872439	0.999999
chr17	-	8176317	8176373	TMEM107	-9.67775e-05	0.0369091	0.872441	0.999999
chr2	-	162279996	162280112	IFIH1	-0.000109729	0.586932	0.872441	0.999999
chr3	-	73602354	73602461	PDZRN3	-0.000134313	-0.132523	0.872443	0.999999
chr2	-	241239992	241240017	HDLBP	6.56926e-05	3.00888	0.872448	0.999999
chr12	+	6905845	6905954	LRRC23	0.000269506	-0.43231	0.872457	0.999999
chr1	+	10474982	10475002	PEX14	-8.71367e-05	-0.108685	0.872463	0.999999
chr2	+	168811567	168811652	NOSTRIN	-0.000122019	1.4237	0.87247	0.999999
chr10	+	92893349	92893520	EXOC6	-8.97738e-05	0.346148	0.872477	0.999999
chr3	-	15065061	15065260	MRPS25	0.000122841	1.04924	0.872477	0.999999
chr8	+	27437122	27437206	PTK2B	-7.74033e-05	1.25057	0.872482	0.999999
chr1	+	75734791	75734869	ACADM	-5.96841e-05	1.83315	0.872483	0.999999
chr1	+	160211543	160211650	PEA15	-8.62458e-05	3.96107	0.872484	0.999999
chr19	+	49882764	49882892	TBC1D17	8.1328e-05	1.55829	0.872487	0.999999
chr11	+	83177085	83177204	PCF11	-0.00010039	1.11045	0.87249	0.999999
chr20	-	17633460	17633613	RRBP1	-8.16237e-05	2.9409	0.8725	0.999999
chr1	-	43170756	43170817	EBNA1BP2	-7.51725e-05	1.9287	0.872512	0.999999
chr5	-	34914802	34914961	RAD1	-6.0417e-05	0.878444	0.872514	0.999999
chr10	+	35211434	35211524	CREM	0.00018085	1.00947	0.872515	0.999999
chr10	+	35211254	35211398	CREM	-0.000175525	1.30596	0.872526	0.999999
chr19	+	39406857	39406857	ZFP36	-0.000344479	0.812244	0.872529	0.999999
chr21	+	38299320	38299337	KCNJ15	0.000144033	0.949042	0.872534	0.999999
chr7	+	33388008	33388144	BBS9	-8.0129e-05	0.0529525	0.872536	0.999999
chr1	+	220754947	220754971	MTARC2	-9.05113e-05	0.199066	0.872537	0.999999
chr16	+	58019037	58019053	USB1	7.18961e-05	0.259141	0.87255	0.999999
chr19	+	579509	579523	BSG	-8.21036e-05	3.96461	0.872557	0.999999
chr8	-	116658832	116658885	EIF3H	-6.33011e-05	4.0193	0.872558	0.999999
chr11	+	46311157	46311189	CREB3L1	0.000163291	-0.155475	0.87256	0.999999
chr3	-	197892628	197892759	IQCG	-0.000195177	-0.171293	0.87257	0.999999
chr14	-	44934115	44934558	KLHL28	9.40372e-05	0.108151	0.872574	0.999999
chr3	+	193637216	193637281	OPA1	-7.0452e-05	0.275987	0.87258	0.999999
chr3	+	77481099	77481219	ROBO2	0.000218573	-0.6258	0.87258	0.999999
chr4	-	103092600	103092696	BDH2	-8.95149e-05	2.4682	0.872587	0.999999
chr15	+	38339737	38339771	SPRED1	0.000104118	1.03587	0.872593	0.999999
chr4	+	15840452	15840490	CD38	-0.000269168	-0.519971	0.872597	0.999999
chr1	-	211944784	211944954	INTS7	7.54766e-05	0.0782591	0.872602	0.999999
chr15	-	82477033	82477092	GOLGA2P10	-0.000213532	-0.0640335	0.872602	0.999999
chr12	-	120199457	120199485	RPLP0	-9.35312e-05	5.9427	0.872605	0.999999
chr11	-	119310756	119310903	MCAM	0.000137151	3.54386	0.872605	0.999999
chr15	-	34153051	34153069	KATNBL1	-9.94799e-05	-0.163231	0.872606	0.999999
chr7	-	121360043	121360055	FAM3C	-6.28367e-05	1.51875	0.872611	0.999999
chr8	-	56520315	56520377	LINC00968	0.000351306	-0.725854	0.872616	0.999999
chr8	-	11844008	11844014	CTSB	-0.00013688	2.51844	0.87262	0.999999
chr10	+	95844575	95844635	ENTPD1	0.000114947	1.33044	0.87263	0.999999
chr17	+	82011543	82011605	ASPSCR1	8.70391e-05	0.637721	0.872635	0.999999
chr3	+	49174742	49174932	KLHDC8B	9.9374e-05	1.46702	0.872636	0.999999
chr8	-	23444456	23444534	ENTPD4	-8.67401e-05	0.278507	0.872638	0.999999
chr14	+	74734076	74734170	FCF1	-5.27468e-05	1.82403	0.872646	0.999999
chr12	-	120149922	120150043	GCN1	6.88472e-05	0.630775	0.872648	0.999999
chr9	-	35684251	35684315	TPM2	0.000156957	3.86948	0.872657	0.999999
chr15	-	78921876	78921889	CTSH	0.000167108	4.78068	0.872658	0.999999
chr11	+	68039106	68039114	TCIRG1	0.000190286	-0.0253052	0.872658	0.999999
chrX	+	48481632	48481715	FTSJ1	5.76553e-05	1.02319	0.87266	0.999999
chr17	-	50979746	50979917	SPAG9	8.9903e-05	2.36226	0.872667	0.999999
chr8	+	135548754	135548900	KHDRBS3	9.35633e-05	0.524075	0.872669	0.999999
chr17	+	5354401	5354490	RABEP1	-6.22904e-05	0.990472	0.872673	0.999999
chr16	-	10528422	10532848	EMP2	-0.000176593	8.21342	0.872679	0.999999
chr11	-	3712564	3712728	NUP98	8.74716e-05	1.82255	0.872687	0.999999
chr14	-	21020496	21020506	NDRG2	9.66886e-05	2.75198	0.872694	0.999999
chr17	-	64363348	64363397	PECAM1	-0.000108799	4.78695	0.872696	0.999999
chr12	+	68764704	68766621	SLC35E3	6.86199e-05	1.85633	0.872696	0.999999
chr18	-	25224345	25224789	ZNF521	0.000124978	1.01113	0.872698	0.999999
chr6	+	168666504	168667432	SMOC2	0.000166133	3.02134	0.872699	0.999999
chr2	-	20312257	20312298	PUM2	-0.000106706	0.879359	0.872721	0.999999
chr19	-	9973756	9973809	COL5A3	0.000182316	-0.473676	0.872722	0.999999
chr1	+	65610214	65610268	LEPR	0.000159506	1.68921	0.872735	0.999999
chr7	+	26372945	26374317	SNX10	0.000181746	3.19078	0.872736	0.999999
chr4	-	137528478	137528566	PCDH18	-0.000187023	0.0707997	0.872739	0.999999
chr17	+	50077379	50077399	ITGA3	0.000108958	1.95675	0.87274	0.999999
chr4	+	41697815	41697895	LIMCH1	0.000151869	3.28428	0.872745	0.999999
chr5	-	150404680	150404767	CD74	-0.000135798	8.71318	0.87275	0.999999
chr2	-	46905466	46905590	MCFD2	-6.34853e-05	2.28816	0.872753	0.999999
chr2	-	170997712	170997823	TLK1	-6.89731e-05	0.888426	0.872755	0.999999
chr5	+	154804201	154804208	LARP1	7.78566e-05	1.14536	0.872762	0.999999
chr5	+	134146574	134146707	TCF7	-0.000160354	-0.129866	0.872763	0.999999
chr2	-	37136983	37137017	EIF2AK2	-0.000107095	-0.0214117	0.872763	0.999999
chr9	-	128266287	128266325	GOLGA2	-6.15813e-05	1.04768	0.872771	0.999999
chrX	+	7257242	7257363	STS	-0.000111458	-0.159352	0.872774	0.999999
chr4	-	73090667	73092300	ANKRD17	6.91601e-05	3.54171	0.872777	0.999999
chr1	+	46813989	46814063	CYP4B1	-0.000182524	4.24736	0.872779	0.999999
chr2	-	97091462	97091712	FAHD2B	-9.09407e-05	0.194941	0.872783	0.999999
chr2	+	43764228	43764365	PLEKHH2	0.000153402	1.68123	0.872799	0.999999
chr1	-	161043268	161043342	USF1	7.54283e-05	2.02642	0.8728	0.999999
chr2	-	9423431	9423444	ITGB1BP1	-9.17028e-05	0.308369	0.872806	0.999999
chr12	+	50454314	50454417	LARP4	9.75009e-05	0.521533	0.872813	0.999999
chr21	+	37512055	37512064	DYRK1A	8.29072e-05	0.568036	0.872826	0.999999
chr9	+	34660504	34660600	IL11RA	-9.29035e-05	1.13638	0.872827	0.999999
chrX	+	124030961	124031048	STAG2	-9.94158e-05	1.19742	0.872827	0.999999
chr11	-	78226620	78226956	GAB2	-8.79849e-05	0.685716	0.872828	0.999999
chr3	-	183984895	183985303	ABCC5	-0.000189291	-0.498235	0.872835	0.999999
chr5	-	173609357	173609434	BOD1	-6.68511e-05	1.15439	0.872838	0.999999
chr1	+	222724092	222724099	BROX	-0.000111086	-0.269224	0.872839	0.999999
chr8	-	98041800	98041806	RPL30	7.62163e-05	4.9609	0.872839	0.999999
chr2	-	229796591	229796732	TRIP12	9.02027e-05	1.42091	0.872846	0.999999
chr1	-	175023364	175023415	MRPS14	-6.25421e-05	0.928852	0.872849	0.999999
chr16	+	8806316	8806407	PMM2	-8.53381e-05	0.429579	0.872851	0.999999
chr1	-	167052836	167054466	GPA33	-0.000228186	1.36945	0.872856	0.999999
chr19	+	17279037	17279048	BABAM1	8.24926e-05	1.78283	0.87286	0.999999
chr10	-	121515180	121515226	FGFR2	-0.000147066	0.554399	0.872861	0.999999
chr7	+	151071942	151072003	SLC4A2	6.34381e-05	1.71331	0.872861	0.999999
chr15	-	75470680	75470830	PTPN9	5.95216e-05	1.48176	0.872862	0.999999
chr21	-	37267302	37267318	VPS26C	-7.19981e-05	0.0159336	0.872872	0.999999
chr21	-	41479172	41479282	TMPRSS2	-0.000140076	1.85843	0.872877	0.999999
chrX	+	40605947	40605955	ATP6AP2	8.21011e-05	2.17964	0.872886	0.999999
chrX	-	15325914	15325969	PIGA	-0.000264657	-0.494145	0.872889	0.999999
chr6	-	152354725	152354976	SYNE1	0.000211018	-0.595687	0.872891	0.999999
chr9	+	137189152	137189265	SSNA1	8.44226e-05	2.50756	0.872897	0.999999
chr11	+	836406	836412	CD151	-8.14593e-05	4.29163	0.872898	0.999999
chr10	+	68338643	68338675	HNRNPH3	-6.54951e-05	2.33639	0.872905	0.999999
chr1	-	169707342	169707449	SELL	-0.000187951	0.728189	0.872918	0.999999
chr9	+	37486703	37486806	POLR1E	-8.27097e-05	0.0955658	0.872919	0.999999
chr2	-	196320339	196320439	HECW2	-0.000287016	-0.457493	0.872925	0.999999
chr4	-	39300260	39300315	RFC1	-7.08456e-05	0.956284	0.87293	0.999999
chr3	-	138714660	138714715	PIK3CB	-0.000101428	-0.204636	0.872932	0.999999
chr2	+	74422870	74422932	WDR54	-0.00015834	0.220956	0.872935	0.999999
chr19	-	45782389	45782479	DMPK	0.000149944	0.0585481	0.872943	0.999999
chr13	+	113585774	113585849	TFDP1	6.6151e-05	0.496756	0.872947	0.999999
chr1	+	2560682	2560714	TNFRSF14	0.000133566	2.22502	0.872948	0.999999
chr14	-	77454010	77454102	VIPAS39	-9.11507e-05	-0.182363	0.872949	0.999999
chrX	-	20141625	20141826	EIF1AX	7.57407e-05	1.30524	0.872953	0.999999
chr6	-	30932110	30932170	SFTA2	-0.000177581	3.26734	0.872962	0.999999
chr11	-	124752194	124752255	VSIG2	-0.000196942	-0.254425	0.872964	0.999999
chr15	+	69399974	69400115	PAQR5	-0.000182405	-0.1948	0.872965	0.999999
chr18	-	57613602	57613623	NARS1	6.01978e-05	2.10681	0.872966	0.999999
chr5	-	147395677	147395721	DPYSL3	0.000109191	2.42653	0.872975	0.999999
chr1	-	153615829	153615867	S100A14	-0.000143964	2.87993	0.872981	0.999999
chr4	-	36187451	36187571	ARAP2	0.000151096	0.0837267	0.872984	0.999999
chr2	-	156329678	156329913	NR4A2	-0.000366185	0.537316	0.872985	0.999999
chr21	+	45171610	45171641	ADARB1	0.000151281	0.0601053	0.872988	0.999999
chr3	-	157150282	157150381	CCNL1	-0.000162578	2.38508	0.872996	0.999999
chr9	-	92265480	92265553	IARS1	7.91208e-05	1.0845	0.872997	0.999999
chr21	-	33528167	33528265	GART	-6.63579e-05	1.05137	0.873011	0.999999
chr3	-	142829692	142829731	PCOLCE2	0.000220801	0.787068	0.873013	0.999999
chr2	-	99438728	99438777	REV1	-0.000122622	-0.338194	0.873013	0.999999
chr17	-	63699028	63699069	LIMD2	0.000156248	0.275383	0.873015	0.999999
chr19	+	17202130	17202303	MYO9B	8.41554e-05	2.26364	0.873017	0.999999
chr15	-	65697267	65697383	DENND4A	-0.000114589	-0.124659	0.873026	0.999999
chr12	+	122860165	122860210	HIP1R	-0.000111375	-0.154513	0.873027	0.999999
chr19	-	49448001	49448010	PIH1D1	7.14631e-05	1.41901	0.873028	0.999999
chr20	-	33669687	33669712	NECAB3	0.00012971	-0.0755422	0.873028	0.999999
chr1	+	171524856	171524870	PRRC2C	-0.000156266	-0.307556	0.873029	0.999999
chr22	+	46287073	46287154	TTC38	7.84807e-05	0.260053	0.87303	0.999999
chr10	+	17871982	17872126	MRC1	-0.00017553	3.30974	0.873031	0.999999
chr19	+	9827985	9828064	UBL5	9.29373e-05	0.674042	0.873039	0.999999
chr16	+	69447150	69447278	CYB5B	-5.56001e-05	2.97371	0.873057	0.999999
chr20	+	25218550	25218614	ENTPD6	-8.16018e-05	0.927297	0.873057	0.999999
chr19	+	40619389	40619493	LTBP4	0.000147693	4.22568	0.873063	0.999999
chr1	-	231223765	231224254	C1orf131	-0.000101106	-0.0194897	0.873065	0.999999
chr1	-	231238894	231239188	C1orf131	0.000101106	0.0256785	0.873065	0.999999
chr17	-	42810716	42810779	BECN1	5.00795e-05	1.73473	0.873074	0.999999
chr13	+	102647207	102647344	TPP2	-7.20214e-05	1.19707	0.873078	0.999999
chr1	+	211371302	211371470	TRAF5	-0.000145693	0.113326	0.873078	0.999999
chr12	+	109241078	109241222	ACACB	-0.000168799	-0.367989	0.873079	0.999999
chr20	+	32165295	32165587	TM9SF4	-5.54358e-05	2.02818	0.873082	0.999999
chr3	+	180602217	180602422	TTC14	0.000180652	-0.0215417	0.873083	0.999999
chr5	-	111757136	111757164	NREP	0.00011672	0.480099	0.87309	0.999999
chr1	+	247443972	247444142	NLRP3	-0.000242557	-0.485409	0.873103	0.999999
chr5	-	137940181	137940348	FAM13B	-7.59905e-05	1.34599	0.873105	0.999999
chr3	+	50617514	50617784	MAPKAPK3	-8.93007e-05	1.20639	0.873109	0.999999
chr21	+	46116377	46116403	COL6A2	-0.000129468	4.21775	0.873113	0.999999
chr18	-	36798467	36798585	TPGS2	-6.25056e-05	2.72362	0.873114	0.999999
chr6	-	169707028	169710235	PHF10	-6.41818e-05	3.92107	0.873118	0.999999
chr2	-	218266443	218266587	AAMP	-4.81636e-05	3.54988	0.87312	0.999999
chr12	+	10221800	10221852	GABARAPL1	8.1907e-05	3.01267	0.873123	0.999999
chr20	+	57356446	57356512	RAE1	-5.59719e-05	0.58381	0.873127	0.999999
chr19	+	12949278	12949282	RAD23A	-6.09451e-05	2.32742	0.873128	0.999999
chr1	+	198709687	198709824	PTPRC	-0.000153404	1.69649	0.873137	0.999999
chr18	-	48921534	48921640	SMAD7	-0.000107485	1.92652	0.873139	0.999999
chr10	+	113146089	113146094	TCF7L2	0.000102244	-0.247361	0.873144	0.999999
chr19	+	14441435	14441443	PKN1	0.000140775	-0.487527	0.873147	0.999999
chr14	+	92134011	92134103	CPSF2	-8.45668e-05	0.353428	0.873152	0.999999
chr19	+	11120407	11120522	LDLR	0.000198446	2.79598	0.873154	0.999999
chr3	-	194437556	194437573	ATP13A3	0.000160515	0.111656	0.873157	0.999999
chr12	-	56671749	56671809	PTGES3	6.62582e-05	3.92624	0.873164	0.999999
chr3	-	65364665	65364725	MAGI1	0.000106865	0.00795075	0.873167	0.999999
chr6	+	43771209	43771246	VEGFA	-0.000163322	0.684115	0.873169	0.999999
chr6	-	159789577	159789584	TCP1	-7.0881e-05	1.05905	0.873176	0.999999
chr16	-	21258789	21258845	CRYM	0.000244288	-0.602121	0.873176	0.999999
chr1	+	111703336	111703476	RAP1A	6.33363e-05	3.87639	0.873183	0.999999
chr8	+	22565283	22565354	SORBS3	-9.24118e-05	0.643715	0.873183	0.999999
chr18	-	57652034	57652172	ATP8B1	0.000102012	0.408866	0.873186	0.999999
chr14	+	73170995	73170996	PSEN1	-8.01346e-05	0.456328	0.873192	0.999999
chrX	+	149546918	149547154	EOLA1	6.85059e-05	0.568297	0.873193	0.999999
chr5	-	16763481	16763547	MYO10	-0.000136639	0.65701	0.873199	0.999999
chr8	+	19332955	19333114	SH2D4A	-0.000108413	0.574254	0.873214	0.999999
chr17	+	75615863	75615884	MYO15B	0.000307133	-0.567508	0.873215	0.999999
chr1	+	167690049	167690120	RCSD1	-0.000114653	0.584592	0.873216	0.999999
chr19	+	35269930	35270003	USF2	9.73564e-05	1.31956	0.873221	0.999999
chr5	+	133091216	133091216	HSPA4	-7.2662e-05	1.17893	0.873232	0.999999
chr6	-	56492227	56492243	DST	-0.000125051	2.23924	0.873236	0.999999
chr13	-	110182993	110183097	COL4A1	-0.000164255	3.74265	0.873243	0.999999
chr4	-	80035972	80036032	ANTXR2	-8.60369e-05	1.29278	0.873247	0.999999
chr12	+	57128716	57128908	LRP1	-0.000238164	-0.433581	0.873247	0.999999
chr10	+	3118782	3118869	PFKP	-0.000130768	1.01894	0.873249	0.999999
chrX	+	119876514	119876662	NDUFA1	-0.000109409	3.21513	0.873256	0.999999
chr19	-	11577301	11577317	ACP5	-0.000161771	3.90614	0.873256	0.999999
chr12	+	15982308	15982358	DERA	-5.71145e-05	1.39595	0.873259	0.999999
chr14	+	51708089	51708233	FRMD6	0.000159728	-0.148577	0.873266	0.999999
chr1	-	150267075	150267096	APH1A	-5.9099e-05	3.6361	0.873267	0.999999
chr22	+	22811747	22811827	IGLV3-10	-0.000607091	1.86468	0.873269	0.999999
chr22	+	22811981	22812281	IGLV3-10	0.000607091	2.75216	0.873269	0.999999
chr17	-	1659841	1659968	PRPF8	-8.89338e-05	3.14666	0.873274	0.999999
chr14	+	64098747	64098821	SYNE2	-0.000175186	-0.159413	0.873279	0.999999
chr21	+	29326337	29326484	BACH1	0.000112085	0.945943	0.873282	0.999999
chr1	-	154936591	154936719	PMVK	-8.3379e-05	2.27277	0.873285	0.999999
chr12	+	94243938	94244025	PLXNC1	-0.000190081	-0.188563	0.873287	0.999999
chr5	-	80158836	80158956	SERINC5	-9.22276e-05	0.779625	0.873288	0.999999
chr3	+	58397605	58397722	PXK	-6.55693e-05	0.549585	0.873289	0.999999
chr7	+	128848793	128848982	FLNC	0.000215058	-0.121277	0.873289	0.999999
chr1	+	12201967	12202171	TNFRSF1B	-0.000103635	2.16423	0.873299	0.999999
chr10	-	72152869	72152897	ASCC1	6.67626e-05	0.134559	0.8733	0.999999
chr21	+	46124885	46124920	COL6A2	0.000131142	4.63438	0.873303	0.999999
chr9	-	27565531	27565590	C9orf72	-0.000129814	0.122339	0.873308	0.999999
chr13	-	48501742	48501868	RCBTB2	-8.38591e-05	0.417565	0.873309	0.999999
chr7	+	763907	763974	DNAAF5	9.39316e-05	-0.214716	0.873312	0.999999
chr12	-	56282497	56282510	CS	5.4929e-05	1.94051	0.873318	0.999999
chr15	-	50639424	50639548	TRPM7	-0.000132863	-0.420681	0.873323	0.999999
chr2	+	113239909	113240825	PAX8-AS1	0.000203151	1.75412	0.873326	0.999999
chr9	+	128933782	128933788	PHYHD1	8.95417e-05	0.521618	0.873333	0.999999
chr14	-	88469617	88469733	PTPN21	0.000124534	1.71745	0.873336	0.999999
chr11	-	65893004	65893296	FOSL1	-0.000503306	-0.987824	0.873338	0.999999
chr6	-	30294853	30294964	HCG18	-9.44918e-05	-0.0174116	0.87334	0.999999
chr19	-	51015997	51016156	KLK10	-0.00027261	-0.51768	0.873344	0.999999
chr6	+	41649619	41649653	MDFI	-0.000161156	-0.156832	0.873345	0.999999
chr2	+	227263780	227263944	COL4A3	0.000198704	0.0187424	0.873346	0.999999
chr5	-	140562100	140562140	APBB3	-0.000186028	-0.326994	0.873348	0.999999
chr2	+	43731541	43731602	PLEKHH2	-0.000184161	0.596864	0.873351	0.999999
chr1	-	151344256	151344278	RFX5	6.90961e-05	0.889438	0.873353	0.999999
chr6	+	36217917	36218010	BRPF3	7.84898e-05	0.506333	0.873359	0.999999
chr16	+	19547955	19548014	CCP110	-0.00013333	-0.34161	0.873368	0.999999
chr22	+	19961199	19961289	COMT	-8.48171e-05	3.03278	0.873375	0.999999
chr5	-	177553497	177553766	FAM193B	-0.000195343	0.0193587	0.873377	0.999999
chr17	-	75503659	75503760	CASKIN2	0.000147102	1.81496	0.87338	0.999999
chr1	-	27358419	27358611	MAP3K6	-0.000117052	1.60607	0.873389	0.999999
chr2	-	240136222	240136305	COPS9	-9.79897e-05	2.34285	0.873391	0.999999
chr14	-	81487855	81487942	SEL1L	-0.00011057	1.55374	0.873391	0.999999
chr11	-	85661637	85661749	CREBZF	-0.000150157	0.732589	0.873393	0.999999
chr10	+	3109395	3109480	PFKP	0.000130068	1.05885	0.873394	0.999999
chr7	+	157225502	157225539	UBE3C	-7.06877e-05	0.958824	0.8734	0.999999
chr18	+	35127049	35127087	MAPRE2	9.53852e-05	1.61527	0.8734	0.999999
chr17	+	47676487	47676491	KPNB1	6.96972e-05	1.81654	0.873404	0.999999
chr16	+	9103260	9104847	C16orf72	-8.08519e-05	2.29266	0.873404	0.999999
chr17	-	50190001	50190108	COL1A1	0.000285659	3.5348	0.873405	0.999999
chr14	+	58244904	58244941	PSMA3	6.4448e-05	2.67683	0.873409	0.999999
chr18	+	58350991	58351045	NEDD4L	0.000121592	1.41714	0.873416	0.999999
chr1	+	202567778	202567780	PPP1R12B	0.000207195	-0.220877	0.873416	0.999999
chr5	-	179980129	179980200	RNF130	-8.43724e-05	3.72263	0.873417	0.999999
chr20	+	45891354	45891355	CTSA	-0.000141775	-0.155093	0.873419	0.999999
chr3	+	127621073	127621228	MCM2	-0.000120543	-0.232868	0.873432	0.999999
chrX	-	48467872	48467925	SLC38A5	0.000137175	-0.238948	0.873437	0.999999
chr10	+	74043091	74043153	VCL	-0.000124271	1.7192	0.873438	0.999999
chr14	+	75279670	75279876	FOS	0.000341425	2.07964	0.873438	0.999999
chr12	-	52808294	52808419	KRT4	0.000252863	0.515735	0.873439	0.999999
chr1	+	23960929	23960932	PNRC2	8.34501e-05	1.93799	0.87344	0.999999
chr14	-	91321120	91321304	CCDC88C	0.000148349	-0.309577	0.873448	0.999999
chr20	-	35729472	35729527	RBM39	-9.71147e-05	2.88553	0.873448	0.999999
chr7	-	128982248	128982324	TNPO3	-6.46424e-05	1.02591	0.873449	0.999999
chr20	-	36904157	36904249	SAMHD1	0.000108385	3.26051	0.873449	0.999999
chr1	+	155133730	155133780	EFNA1	-0.000110244	3.20786	0.873452	0.999999
chr17	-	1660432	1660578	PRPF8	-8.89961e-05	3.11329	0.873461	0.999999
chr3	-	50476118	50476199	CACNA2D2	0.00025693	0.268129	0.873461	0.999999
chr1	+	6089017	6089051	KCNAB2	-0.000111778	0.91107	0.873477	0.999999
chr12	+	112964239	112964408	OAS3	-0.000130901	0.812354	0.873479	0.999999
chr12	-	46365190	46365307	SLC38A2	-0.000332542	-0.775778	0.873479	0.999999
chr3	+	62262798	62262894	PTPRG	-0.000132429	0.865711	0.873487	0.999999
chr14	-	23562594	23563000	AP1G2	0.000239236	-0.913671	0.87349	0.999999
chr4	+	38922770	38922893	FAM114A1	-6.93651e-05	1.23443	0.873492	0.999999
chr6	+	30492404	30492436	HLA-E	0.000118512	6.84629	0.873493	0.999999
chrX	+	41347315	41347451	DDX3X	0.000124733	3.73207	0.873498	0.999999
chr5	-	122076893	122077001	LOX	-0.000165036	0.372622	0.873498	0.999999
chr18	+	2688641	2688747	SMCHD1	0.000142043	-0.330513	0.8735	0.999999
chr15	-	48467938	48467991	FBN1	-0.000176185	0.477525	0.873506	0.999999
chr8	+	20212782	20212905	ATP6V1B2	-9.70208e-05	3.08881	0.873509	0.999999
chr6	-	138433508	138433680	NHSL1	-0.000145622	-0.112768	0.873509	0.999999
chr12	-	106978179	106978455	MTERF2	-0.000107292	0.674516	0.873523	0.999999
chr11	-	62535088	62535190	AHNAK	0.000113443	2.17908	0.873533	0.999999
chr6	-	152149635	152149668	SYNE1	-0.000110756	1.47531	0.873534	0.999999
chr2	+	74047160	74048411	TET3	0.000121584	-0.0649695	0.87354	0.999999
chr8	+	26410520	26410666	BNIP3L	-7.24675e-05	3.08241	0.873542	0.999999
chr7	-	94600848	94600857	SGCE	-7.63144e-05	1.79502	0.873544	0.999999
chr2	+	181534816	181534935	ITGA4	-0.000106902	1.16135	0.873556	0.999999
chr2	-	85398020	85398131	CAPG	0.000152428	4.61357	0.873563	0.999999
chr18	+	24445393	24445466	IMPACT	-6.92491e-05	0.947634	0.873566	0.999999
chr13	-	45402326	45402357	SLC25A30	0.000102797	-0.128899	0.873571	0.999999
chr3	+	127621830	127622107	MCM2	0.000105437	0.265549	0.873573	0.999999
chr7	+	74357280	74357477	CLIP2	8.49026e-05	0.246321	0.873578	0.999999
chr19	+	44874463	44874478	NECTIN2	8.84091e-05	2.21807	0.873593	0.999999
chrX	+	129792989	129793139	SASH3	-0.000123299	1.18103	0.873603	0.999999
chr6	-	38580218	38580437	BTBD9	-9.38995e-05	0.467017	0.873608	0.999999
chr12	+	104287032	104287047	TXNRD1	-0.000163819	-0.201611	0.873609	0.999999
chr3	-	197104993	197105005	DLG1	-8.70754e-05	0.18352	0.87361	0.999999
chr12	+	13215036	13215281	EMP1	0.000225014	5.06646	0.873611	0.999999
chr11	+	70362288	70362463	PPFIA1	-5.7274e-05	1.52405	0.873617	0.999999
chr12	-	10160347	10160401	OLR1	-0.000192731	2.33725	0.873622	0.999999
chr18	-	50269819	50270085	MBD1	-6.07224e-05	0.490448	0.873635	0.999999
chr3	-	52763470	52763624	NEK4	-9.10927e-05	-0.237745	0.873636	0.999999
chr12	+	559295	559421	B4GALNT3	-0.000175856	-0.156219	0.873637	0.999999
chr8	-	144356600	144356713	FBXL6	-0.000104704	0.285662	0.87364	0.999999
chr9	-	107488930	107488988	KLF4	-0.00022485	1.78051	0.873645	0.999999
chr10	-	27123547	27123699	YME1L1	-6.60935e-05	2.55139	0.873647	0.999999
chr2	+	230712842	230713230	CAB39	0.000135887	-0.346082	0.873651	0.999999
chr14	+	101883257	101883301	PPP2R5C	-5.73828e-05	1.30309	0.873652	0.999999
chr2	-	200876942	200876963	PPIL3	9.81894e-05	0.592821	0.873657	0.999999
chr9	+	137614404	137614475	ARRDC1	0.000119611	0.511625	0.873659	0.999999
chr22	+	39521476	39521528	ATF4	-9.79797e-05	4.21048	0.873661	0.999999
chr12	-	47734672	47737243	RAPGEF3	0.000135971	0.089501	0.873666	0.999999
chr15	-	61856286	61856409	VPS13C	8.42853e-05	2.06219	0.873669	0.999999
chr10	+	102656747	102656756	TRIM8	-7.99881e-05	1.79998	0.873674	0.999999
chr5	+	179825146	179825226	SQSTM1	-8.05275e-05	4.78733	0.873694	0.999999
chr4	+	1959471	1959740	NSD2	6.65592e-05	0.464922	0.873703	0.999999
chr1	-	11922636	11923489	KIAA2013	-7.47059e-05	3.93211	0.873705	0.999999
chr14	+	96528003	96528006	PAPOLA	-6.60259e-05	1.62198	0.873714	0.999999
chr2	+	27083595	27084011	EMILIN1	0.000144289	3.81862	0.873724	0.999999
chr20	+	36605997	36606008	RAB5IF	0.000114677	-0.0869286	0.873726	0.999999
chr17	+	80380892	80380987	RNF213	-0.000106091	1.82325	0.873726	0.999999
chr17	+	80962928	80963057	RPTOR	-7.55182e-05	0.176414	0.873733	0.999999
chr19	-	1095337	1095349	POLR2E	7.38588e-05	1.44532	0.873751	0.999999
chr1	-	93561794	93562120	BCAR3	-9.70309e-05	-0.161027	0.873755	0.999999
chr1	-	37862340	37862430	INPP5B	-8.22326e-05	0.786892	0.873767	0.999999
chr7	-	47283697	47283865	TNS3	0.000116674	3.17267	0.873769	0.999999
chr18	+	12971153	12971249	SEH1L	-9.60879e-05	0.66992	0.87378	0.999999
chr19	-	6441930	6441978	SLC25A23	7.08857e-05	1.03662	0.873789	0.999999
chr5	-	170262635	170262742	LCP2	0.000109361	1.78371	0.873799	0.999999
chr17	+	82012231	82012283	ASPSCR1	8.65725e-05	0.616898	0.873799	0.999999
chr19	+	54207398	54207522	RPS9	0.000123584	6.41232	0.873799	0.999999
chr2	-	121727676	121727730	NIFK	-0.000101095	0.279052	0.873801	0.999999
chr9	-	120824494	120824518	PSMD5	6.98454e-05	0.601168	0.873804	0.999999
chr13	+	57666468	57666526	PCDH17	0.000228192	-0.0586766	0.873814	0.999999
chr3	+	14458062	14458082	SLC6A6	0.000151222	-0.124165	0.873822	0.999999
chr10	+	101039175	101039222	SFXN3	-8.15493e-05	1.44025	0.873823	0.999999
chr21	-	41988637	41991405	ZBTB21	0.000158236	2.3909	0.873825	0.999999
chr12	-	42097910	42098033	GXYLT1	0.000110189	-0.384123	0.873826	0.999999
chr9	-	136724658	136724939	SNHG7	0.000120822	2.52508	0.873827	0.999999
chr9	+	36120663	36120736	RECK	0.000135011	0.280598	0.873834	0.999999
chr14	-	52878582	52878689	FERMT2	-0.000113752	2.84214	0.873849	0.999999
chr14	+	61051787	61051814	SLC38A6	0.000176912	-0.468936	0.873853	0.999999
chr11	+	703147	703412	TMEM80	0.00010302	0.979964	0.873854	0.999999
chr6	+	26462797	26462897	BTN2A1	-0.000112626	-0.165547	0.873859	0.999999
chr8	+	69629572	69629679	SULF1	0.000183372	0.550126	0.873861	0.999999
chr19	-	6002722	6002870	RFX2	-0.000230747	-0.442611	0.873884	0.999999
chr21	+	46643535	46643639	PRMT2	-5.86688e-05	2.91353	0.873892	0.999999
chr19	-	4859984	4860024	PLIN3	8.70299e-05	1.25949	0.873898	0.999999
chr22	+	37311456	37311527	CYTH4	0.000119608	0.647887	0.873902	0.999999
chr12	-	310885	311064	KDM5A	7.49382e-05	0.613539	0.873904	0.999999
chr1	-	160221088	160221210	DCAF8	-0.000107174	0.643984	0.873908	0.999999
chr6	-	32049270	32049587	TNXB	0.000127189	2.52345	0.873911	0.999999
chr11	-	130910018	130910137	SNX19	-6.13887e-05	1.05229	0.873924	0.999999
chr20	-	35131642	35131783	EDEM2	-7.47597e-05	2.06011	0.873924	0.999999
chr7	+	7607224	7608925	MIOS	7.31205e-05	0.111944	0.873927	0.999999
chr12	+	53441795	53441800	PRR13	-9.81635e-05	0.230671	0.873932	0.999999
chr16	+	83032145	83032218	CDH13	0.000184468	0.584127	0.873936	0.999999
chr1	+	29064982	29065158	EPB41	-7.50363e-05	0.859517	0.873939	0.999999
chr11	-	95862272	95862366	MTMR2	7.37574e-05	0.44876	0.873946	0.999999
chr16	+	518943	519018	RAB11FIP3	-6.45582e-05	1.07694	0.873947	0.999999
chr12	+	109483861	109483981	UBE3B	5.86977e-05	0.586452	0.87395	0.999999
chr4	-	56968384	56968515	NOA1	-7.5911e-05	0.863071	0.873951	0.999999
chr1	+	198729137	198729171	PTPRC	0.000147821	1.71298	0.873952	0.999999
chr4	-	36073689	36073699	ARAP2	0.000138857	0.203568	0.873955	0.999999
chr20	+	38767464	38767596	ACTR5	-8.8941e-05	0.0184856	0.873958	0.999999
chr12	-	47793499	47793542	HDAC7	9.6049e-05	0.948841	0.87396	0.999999
chrX	+	71557048	71557105	OGT	0.000152948	1.68001	0.873965	0.999999
chr1	+	222942807	222942970	DISP1	-0.000204068	-0.134554	0.873968	0.999999
chr5	+	131385606	131385644	CDC42SE2	9.21243e-05	1.37748	0.873975	0.999999
chr5	-	180616367	180616489	FLT4	-0.000115281	0.967172	0.873979	0.999999
chr13	+	110482516	110482659	COL4A2	0.000138834	4.41136	0.873979	0.999999
chr2	+	219208019	219208038	ZFAND2B	-7.71104e-05	0.929014	0.873982	0.999999
chr21	+	45992748	45992810	COL6A1	-0.000129612	3.62355	0.873989	0.999999
chr17	-	18340043	18340255	SHMT1	-8.2244e-05	1.11325	0.87399	0.999999
chr6	+	148527453	148527485	SASH1	0.000149957	0.771279	0.873992	0.999999
chr4	-	42552505	42552554	ATP8A1	-0.000163856	-0.264286	0.874002	0.999999
chr12	-	46362284	46362289	SLC38A2	-0.000152287	2.36753	0.874005	0.999999
chr1	-	182385357	182385402	GLUL	0.000135486	5.43711	0.874007	0.999999
chr16	-	87330811	87331510	FBXO31	-7.63969e-05	1.80652	0.874009	0.999999
chr5	-	176887451	176887746	HK3	0.000150094	1.37107	0.87401	0.999999
chr1	+	228487382	228487878	RNF187	-8.67916e-05	0.309377	0.874012	0.999999
chr13	-	27569029	27569276	LNX2	-0.000142189	1.08422	0.874016	0.999999
chr5	-	154821260	154821426	FAXDC2	-0.00014234	2.50609	0.874017	0.999999
chr6	-	112075937	112075998	TUBE1	-0.000110211	-0.234067	0.874034	0.999999
chr11	-	8750621	8750725	DENND2B	-7.40349e-05	0.614927	0.874037	0.999999
chr11	-	47754617	47754664	FNBP4	-0.000195018	-0.481134	0.87404	0.999999
chr14	-	22974047	22974092	AJUBA	-0.00013384	0.482873	0.874043	0.999999
chr16	-	88648045	88648114	CYBA	-0.000163824	4.73275	0.874049	0.999999
chr1	+	222727233	222727257	BROX	-9.14319e-05	0.145167	0.874051	0.999999
chr10	-	97462017	97462119	MMS19	-6.45285e-05	1.5051	0.874056	0.999999
chr21	-	44891809	44891996	ITGB2	0.000157519	4.09762	0.874059	0.999999
chr2	+	113265476	113265580	PAX8-AS1	0.00031916	-0.430292	0.874059	0.999999
chr9	+	6241695	6241785	IL33	-0.000126497	2.85515	0.87406	0.999999
chr5	-	140550841	140550911	SRA1	8.24372e-05	1.68647	0.874062	0.999999
chr22	-	46369692	46369804	CELSR1	0.000119308	0.654469	0.874064	0.999999
chr4	-	185618602	185618631	SORBS2	0.000143905	-0.0320479	0.874066	0.999999
chr19	+	34349120	34349153	GARRE1	0.000135875	-0.0319927	0.874073	0.999999
chr12	-	53160291	53160319	CSAD	0.000233335	-0.636551	0.874074	0.999999
chr1	-	108181941	108182028	SLC25A24	-9.54047e-05	1.33568	0.874077	0.999999
chrX	-	120526442	120526572	CUL4B	7.0436e-05	1.22782	0.87409	0.999999
chr5	-	151122917	151123011	ANXA6	7.63632e-05	4.17149	0.87409	0.999999
chr1	-	53216782	53216785	CZIB	6.56073e-05	1.83834	0.874104	0.999999
chrX	-	149503312	149503388	IDS	-8.17036e-05	2.42765	0.874106	0.999999
chr6	-	170282988	170283105	DLL1	0.000130891	0.1531	0.87411	0.999999
chr11	+	132335654	132335665	NTM	0.00050484	-0.606686	0.874112	0.999999
chr17	-	73285178	73285457	CDC42EP4	0.000122787	2.36422	0.874114	0.999999
chr1	-	156946936	156947015	ARHGEF11	7.15855e-05	0.571368	0.874132	0.999999
chr12	+	101723168	101723254	CHPT1	8.7368e-05	2.54092	0.874136	0.999999
chr1	+	170544705	170544845	GORAB	0.000102392	0.0587981	0.874144	0.999999
chr11	-	46758923	46759043	CKAP5	-6.06523e-05	1.20935	0.874146	0.999999
chrX	-	48981795	48981872	GRIPAP1	-6.81132e-05	0.926404	0.874156	0.999999
chr6	+	37170152	37170657	PIM1	-0.000232221	0.0740168	0.874162	0.999999
chr17	-	57982865	57982909	VEZF1	-8.95142e-05	1.18286	0.874164	0.999999
chr20	-	6040546	6042246	LRRN4	-0.000182312	2.5444	0.874168	0.999999
chr2	-	156326150	156326207	NR4A2	-0.000350756	0.627567	0.874193	0.999999
chr19	-	17365973	17365998	PLVAP	-0.000249039	1.20585	0.874193	0.999999
chr7	-	30550762	30550781	GARS1-DT	0.000297814	-0.923235	0.874195	0.999999
chr20	-	36665236	36665301	NDRG3	-6.44296e-05	0.784898	0.874197	0.999999
chr12	-	26995301	26995360	TM7SF3	7.69817e-05	1.79664	0.874198	0.999999
chr11	+	35189900	35189925	CD44	-0.000108318	3.8353	0.874199	0.999999
chr1	+	7829952	7830005	PER3	-0.000318467	-0.621907	0.874199	0.999999
chrX	+	155228384	155228482	VBP1	5.45864e-05	1.89942	0.874202	0.999999
chr2	-	68947147	68947257	GKN2	-0.000184369	2.608	0.874202	0.999999
chr8	+	30095487	30095528	LEPROTL1	-7.37949e-05	1.5053	0.874208	0.999999
chr7	+	133630045	133630138	EXOC4	6.54718e-05	1.09924	0.874218	0.999999
chr1	+	111317681	111317805	CHIA	-0.000292415	-0.288896	0.874218	0.999999
chr4	+	147519851	147519978	EDNRA	-0.000136919	1.43233	0.874233	0.999999
chr1	+	43603416	43603527	PTPRF	-0.000109507	1.36596	0.874233	0.999999
chrX	-	48461752	48461797	SLC38A5	-9.67703e-05	0.894778	0.874234	0.999999
chr1	-	11212312	11212474	MTOR	-8.29933e-05	-0.160935	0.874239	0.999999
chr20	-	51689064	51689139	ATP9A	0.000137794	-0.300867	0.874239	0.999999
chr1	-	153936542	153936642	DENND4B	8.86352e-05	0.751208	0.874241	0.999999
chr2	-	9497114	9497248	ADAM17	8.74224e-05	1.54114	0.874241	0.999999
chr1	-	161040584	161040670	USF1	7.51001e-05	1.85876	0.874243	0.999999
chr19	-	16520874	16520912	CHERP	-7.91982e-05	-0.0317894	0.874247	0.999999
chr10	+	91812983	91813207	TNKS2	-0.000107299	0.496725	0.87425	0.999999
chr15	-	61875787	61875845	VPS13C	9.03144e-05	1.23036	0.874259	0.999999
chr1	-	241594212	241594597	OPN3	0.000114117	2.53501	0.874267	0.999999
chr11	+	46382294	46382364	MDK	0.000157663	1.31314	0.874271	0.999999
chr18	+	23932160	23932291	LAMA3	0.000122772	1.82458	0.874276	0.999999
chr19	+	36146229	36146246	CAPNS1	6.23416e-05	4.91073	0.874278	0.999999
chr9	-	15468957	15469058	PSIP1	-7.31888e-05	1.79511	0.874285	0.999999
chr19	-	49808414	49808488	FUZ	-0.000103093	0.161289	0.874287	0.999999
chr12	-	93441855	93441898	UBE2N	6.39745e-05	2.35954	0.874293	0.999999
chr5	-	132886310	132886403	AFF4	0.000121005	0.863163	0.874299	0.999999
chr19	-	39836556	39836668	FBL	9.86853e-05	3.34036	0.874299	0.999999
chr7	-	122078862	122078950	AASS	-0.000132414	0.181135	0.874299	0.999999
chr17	-	82316912	82316981	CD7	0.000204202	-0.625702	0.874307	0.999999
chr11	+	108294927	108295059	ATM	-0.000179903	-0.55967	0.874308	0.999999
chr10	-	125794902	125794978	UROS	7.66995e-05	1.37297	0.874314	0.999999
chr17	+	78202509	78202571	AFMID	-7.29663e-05	0.702462	0.874317	0.999999
chrX	-	106941424	106941463	MORC4	-7.7675e-05	-0.0623871	0.87432	0.999999
chr2	-	61256873	61256886	USP34	0.000115814	-0.0410388	0.874322	0.999999
chr16	+	3026763	3026781	THOC6	8.90337e-05	0.5781	0.874328	0.999999
chr12	-	66138724	66138734	TMBIM4	-7.56461e-05	2.51561	0.874329	0.999999
chr1	+	51617109	51617113	OSBPL9	0.000121257	-0.394919	0.87433	0.999999
chr14	-	65102304	65102339	MAX	-6.08028e-05	1.29041	0.874331	0.999999
chr3	-	45931071	45931281	FYCO1	-7.96682e-05	1.34225	0.874337	0.999999
chr17	+	73203000	73203146	COG1	-6.09922e-05	1.07568	0.874337	0.999999
chr11	+	66266873	66267188	KLC2	-6.66481e-05	0.806095	0.874363	0.999999
chr6	-	47234670	47234898	TNFRSF21	0.000113926	1.67509	0.874367	0.999999
chr8	-	25429262	25429973	KCTD9	6.18818e-05	2.31876	0.874387	0.999999
chr9	-	128741535	128741654	ZER1	5.59028e-05	1.65093	0.87439	0.999999
chr5	+	176500003	176500146	FAF2	6.44574e-05	0.986064	0.874397	0.999999
chr8	+	97815328	97815401	LAPTM4B	-9.33311e-05	2.12633	0.874402	0.999999
chr11	+	72221028	72221032	FOLR2	0.000161067	1.36086	0.874407	0.999999
chr1	-	235128595	235128837	TOMM20	5.4743e-05	3.40241	0.874411	0.999999
chr10	+	87521115	87521169	MINPP1	8.60763e-05	0.00934423	0.874417	0.999999
chr10	-	29484687	29484831	SVIL	-8.43244e-05	2.13441	0.874419	0.999999
chr4	+	41954070	41954122	TMEM33	-8.04797e-05	0.636572	0.874426	0.999999
chrX	-	119560268	119560385	CXorf56	5.93226e-05	0.804424	0.874427	0.999999
chr16	-	2104498	2104642	PKD1	-0.000139012	-0.0662328	0.874436	0.999999
chr7	-	123541045	123541076	NDUFA5	9.09155e-05	-0.00252509	0.874437	0.999999
chr3	+	20099862	20099954	KAT2B	-9.77055e-05	0.506197	0.874442	0.999999
chr9	+	289510	289579	DOCK8	-0.000147019	0.0412818	0.874459	0.999999
chr17	-	5541857	5542027	NLRP1	-0.000126655	1.06159	0.874459	0.999999
chr4	+	89923168	89923272	MMRN1	0.000269369	0.308245	0.874467	0.999999
chr1	-	205161258	205161387	DSTYK	-0.000106876	-0.246806	0.87447	0.999999
chr13	+	42788591	42791547	FAM216B	-0.00081392	0.890946	0.874474	0.999999
chr20	+	33291034	33291106	BPIFB1	-0.000693308	-0.352912	0.874475	0.999999
chr16	+	84461779	84461812	ATP2C2	0.000160917	0.0219421	0.874476	0.999999
chr12	-	122334027	122334084	CLIP1	-9.25248e-05	1.25731	0.874479	0.999999
chr1	+	27260956	27261047	WDTC1	-8.5423e-05	0.207293	0.874483	0.999999
chr14	-	30895345	30895580	STRN3	7.80029e-05	1.31387	0.874486	0.999999
chr9	+	35751627	35751754	RGP1	6.40676e-05	0.578288	0.874495	0.999999
chr18	-	63397125	63397253	VPS4B	7.33922e-05	1.97611	0.874496	0.999999
chr8	-	56963926	56964064	BPNT2	6.80938e-05	2.1631	0.874497	0.999999
chr1	+	230688423	230688528	COG2	-6.07389e-05	0.494753	0.874499	0.999999
chr3	+	133587162	133587216	CDV3	7.09482e-05	1.85258	0.8745	0.999999
chr14	+	24115686	24115726	DCAF11	5.41386e-05	1.37592	0.874505	0.999999
chr1	+	198708133	198708157	PTPRC	0.000171569	0.958403	0.874512	0.999999
chr19	-	10577273	10577314	AP1M2	-0.000113254	0.922412	0.874521	0.999999
chr12	-	49031175	49031404	KMT2D	-9.43108e-05	1.12748	0.874521	0.999999
chr16	+	30000971	30001040	INO80E	-0.000110186	1.77602	0.874524	0.999999
chr2	+	218814021	218814067	CYP27A1	0.000137433	3.40566	0.874527	0.999999
chr9	-	92301579	92301816	NOL8	7.03955e-05	0.936118	0.874537	0.999999
chrX	-	136879319	136879431	RBMX	-8.01393e-05	3.01287	0.874538	0.999999
chr14	-	105643623	105643949	IGHG2	-0.000448248	5.33974	0.874545	0.999999
chr18	+	3457397	3457456	TGIF1	0.000106319	2.20853	0.874547	0.999999
chr13	-	114009387	114009464	RASA3	7.82648e-05	0.527776	0.874548	0.999999
chr16	+	28723164	28723217	EIF3C	8.79332e-05	1.46737	0.874557	0.999999
chr4	-	76023371	76023497	CXCL10	0.000378848	0.884021	0.874558	0.999999
chr12	-	54402180	54402272	ITGA5	0.000119387	2.98643	0.874565	0.999999
chr21	+	38257104	38257185	KCNJ15	-0.000139864	1.08252	0.874569	0.999999
chr2	-	189063010	189063038	COL5A2	-0.000169998	0.969424	0.87457	0.999999
chr3	-	15678209	15678354	ANKRD28	-0.000108689	0.882393	0.874572	0.999999
chr13	-	36952514	36952599	ALG5	6.10066e-05	1.77366	0.874577	0.999999
chr22	-	17182604	17182640	ADA2	0.000148525	2.42477	0.874592	0.999999
chr5	+	7878013	7878024	MTRR	-9.85526e-05	0.649245	0.874594	0.999999
chr15	+	42566637	42566733	HAUS2	7.97088e-05	0.159565	0.874596	0.999999
chr22	-	28796148	28796149	XBP1	-0.000127888	3.00355	0.874607	0.999999
chr6	-	32848063	32848092	TAP1	0.000124897	2.65031	0.874612	0.999999
chr10	-	10784439	10784592	SFTA1P	0.000136584	2.66129	0.874615	0.999999
chr15	+	66487228	66487292	MAP2K1	-6.37612e-05	2.00827	0.874616	0.999999
chr1	+	15219326	15219329	TMEM51	0.000109778	-0.109739	0.874616	0.999999
chr7	-	124851872	124851925	POT1	-7.5739e-05	-0.161164	0.874618	0.999999
chr2	-	70216404	70216424	TIA1	0.000118166	1.36693	0.874624	0.999999
chr18	+	24450815	24450867	IMPACT	-7.33584e-05	0.665457	0.874645	0.999999
chr17	-	76473076	76473105	RHBDF2	0.000118986	-0.07209	0.874647	0.999999
chr3	+	39068771	39068820	WDR48	-7.40794e-05	0.545633	0.874653	0.999999
chr1	-	52446400	52446442	TUT4	-0.000100081	-0.237533	0.874653	0.999999
chr15	+	90221367	90221392	SEMA4B	-0.00012064	0.359061	0.874655	0.999999
chr1	-	197153682	197158441	ZBTB41	0.000127568	2.53543	0.874657	0.999999
chr17	+	7855066	7855284	TMEM88	-0.000181859	0.440059	0.874659	0.999999
chr14	+	96379702	96379734	GSKIP	9.95714e-05	-0.159715	0.874661	0.999999
chr9	-	92306971	92307024	NOL8	8.52965e-05	0.0692187	0.874662	0.999999
chr1	-	246861959	246862153	AHCTF1	9.44302e-05	0.104552	0.874663	0.999999
chr5	-	100806933	100812129	ST8SIA4	0.000109485	3.07487	0.874667	0.999999
chr20	-	62323456	62323670	LAMA5	-0.000159142	0.358915	0.874668	0.999999
chr17	+	57111798	57111835	AKAP1	8.32649e-05	0.931536	0.874675	0.999999
chr17	-	64006672	64006731	ICAM2	-9.98026e-05	2.79143	0.874677	0.999999
chr22	-	38246093	38246100	TMEM184B	8.2318e-05	0.297218	0.874682	0.999999
chr9	+	134756765	134756818	COL5A1	-0.00019271	0.636787	0.874684	0.999999
chr10	-	35638247	35641171	FZD8	-0.00022552	2.33284	0.874685	0.999999
chr10	-	35641253	35642296	FZD8	0.00022552	-0.736064	0.874685	0.999999
chr2	+	241562348	241562476	BOK	-0.000149993	0.230611	0.874686	0.999999
chr14	-	24608265	24608412	GZMH	-0.000197413	0.583659	0.87469	0.999999
chr6	-	33264565	33264781	VPS52	9.51584e-05	-0.640285	0.87469	0.999999
chr5	+	175510109	175510207	SFXN1	0.000104039	-0.149297	0.874699	0.999999
chr19	-	2427256	2427324	TIMM13	9.4644e-05	2.02562	0.874699	0.999999
chr13	+	26667517	26667670	WASF3	-0.000138793	-0.0115134	0.874702	0.999999
chr5	+	78388837	78388914	SCAMP1	9.9571e-05	0.627118	0.874702	0.999999
chr3	+	31616929	31617005	STT3B	-7.57371e-05	2.05722	0.874706	0.999999
chr11	+	117998715	117998945	IL10RA	0.000123794	2.28164	0.874714	0.999999
chr11	+	102335966	102336220	BIRC3	-0.00016978	2.44288	0.874715	0.999999
chr12	-	89467617	89467685	POC1B	7.77608e-05	-0.116522	0.874721	0.999999
chr13	-	49710891	49711022	KPNA3	-7.30634e-05	1.27808	0.874722	0.999999
chr11	-	88293762	88293942	CTSC	-0.000123857	4.59673	0.874733	0.999999
chr19	+	3204005	3204014	NCLN	0.000127665	-0.153996	0.874733	0.999999
chr5	+	83545537	83545650	VCAN	0.00016367	1.84661	0.874743	0.999999
chr5	-	179798928	179799064	MGAT4B	7.43956e-05	3.03286	0.874743	0.999999
chr10	+	91993694	91993847	BTAF1	0.000132247	0.506651	0.874743	0.999999
chr8	-	11423394	11423850	FAM167A	-0.00021676	1.02016	0.874744	0.999999
chr16	-	3758854	3758972	CREBBP	-8.01004e-05	0.868093	0.874752	0.999999
chr10	-	71751668	71751861	VSIR	9.25841e-05	3.86423	0.874753	0.999999
chr7	+	100389888	100390106	PILRA	-0.000140612	1.26847	0.874758	0.999999
chr9	-	110513948	110514106	SVEP1	-0.000240365	-0.492287	0.874764	0.999999
chr1	-	116521906	116521983	CD58	-8.52389e-05	1.41303	0.874765	0.999999
chr10	+	58813830	58813986	BICC1	0.000143496	-0.110601	0.874767	0.999999
chr1	-	39841714	39841832	TRIT1	7.55199e-05	0.306634	0.874771	0.999999
chr16	+	70329425	70329469	DDX19B	-7.6913e-05	-0.146992	0.87478	0.999999
chr19	+	50477986	50478001	EMC10	-0.000118412	1.66795	0.87478	0.999999
chr1	-	94535965	94536164	F3	-0.000172588	3.0721	0.874782	0.999999
chr2	-	179445608	179445728	ZNF385B	-0.000183447	0.852795	0.874791	0.999999
chr1	-	37998974	37999148	FHL3	-0.000117114	0.538788	0.874796	0.999999
chr16	-	88811820	88811880	APRT	-0.000116134	2.05292	0.874796	0.999999
chr20	+	56450599	56450679	CASS4	0.000180143	0.158817	0.874799	0.999999
chr14	+	90404457	90404496	CALM1	8.11329e-05	4.57869	0.874812	0.999999
chr17	+	76733603	76733643	METTL23	6.9745e-05	0.925454	0.874812	0.999999
chr6	+	29945063	29945091	HLA-A	0.000173784	6.3099	0.874816	0.999999
chr3	-	161085684	161085699	B3GALNT1	0.000123616	0.503719	0.874818	0.999999
chr9	+	35660746	35660765	CCDC107	8.72573e-05	1.22377	0.874818	0.999999
chr9	-	120821355	120821464	PSMD5	6.30447e-05	1.23329	0.874819	0.999999
chr6	+	159271327	159272105	FNDC1	0.000253773	0.0257227	0.874823	0.999999
chr2	+	66442902	66442964	MEIS1	-0.000107726	0.861892	0.874824	0.999999
chr20	+	45470389	45470532	WFDC2	0.000212301	3.4969	0.874827	0.999999
chr3	-	31683868	31683968	OSBPL10	9.58072e-05	-0.118589	0.874833	0.999999
chr4	-	2261917	2262022	MXD4	0.000110148	0.675425	0.874836	0.999999
chr14	+	32146263	32146340	ARHGAP5	0.000103513	1.38021	0.874836	0.999999
chr14	-	72975551	72975721	ZFYVE1	6.16156e-05	0.857756	0.874837	0.999999
chr15	-	72166679	72166702	GRAMD2A	-0.000183529	-0.18519	0.87484	0.999999
chr4	-	113759320	113759414	CAMK2D	-8.50269e-05	0.38683	0.874847	0.999999
chr22	+	17105853	17105954	IL17RA	8.45189e-05	0.291783	0.874848	0.999999
chr2	-	189049347	189049454	COL5A2	0.000155375	1.81312	0.87485	0.999999
chr12	+	53059968	53059971	TNS2	-0.000101982	2.10834	0.874851	0.999999
chr12	+	56096503	56096532	ERBB3	-0.000151227	0.530091	0.874853	0.999999
chr5	-	151065096	151065131	TNIP1	7.63763e-05	0.856112	0.874857	0.999999
chr3	-	33576169	33576275	CLASP2	-7.68599e-05	0.522858	0.874859	0.999999
chr11	+	121514152	121514321	SORL1	-0.000161398	-0.487229	0.87486	0.999999
chr9	+	432166	432324	DOCK8	0.000106018	1.30892	0.874863	0.999999
chr17	-	29097223	29097350	MYO18A	7.11656e-05	1.24915	0.874868	0.999999
chr8	+	135647027	135647142	KHDRBS3	-9.68369e-05	0.321584	0.874874	0.999999
chr3	+	179235372	179240093	PIK3CA	6.58694e-05	2.72326	0.874879	0.999999
chr11	+	124136574	124136674	VWA5A	-9.24408e-05	1.38341	0.874884	0.999999
chr12	+	94259692	94259734	PLXNC1	0.000180965	-0.176972	0.874889	0.999999
chr3	+	150603291	150603320	SELENOT	-7.28781e-05	0.227266	0.874889	0.999999
chr6	-	117425534	117425855	ROS1	0.000221238	0.29203	0.874889	0.999999
chr2	+	108381762	108381887	SULT1C4	-0.000143507	0.384601	0.8749	0.999999
chr15	-	68787413	68787495	ANP32A	-5.73173e-05	3.36499	0.874901	0.999999
chr3	-	146081738	146081790	PLOD2	-0.000119	0.314782	0.874904	0.999999
chr8	+	19951829	19951836	LPL	0.000163092	2.18516	0.874904	0.999999
chr14	-	20375755	20375868	TEP1	-0.00011398	-0.0159506	0.874911	0.999999
chr8	-	58838081	58838311	TOX	-0.000133042	-0.16199	0.874911	0.999999
chr8	-	22621531	22621568	BIN3	-7.43289e-05	0.614901	0.874913	0.999999
chr1	-	203180470	203180652	CHI3L1	-0.00026205	2.22379	0.87492	0.999999
chr2	-	97837077	97837157	TMEM131	-0.00010868	-0.356432	0.874923	0.999999
chr19	+	3576603	3576615	HMG20B	9.06119e-05	1.15169	0.874928	0.999999
chr8	-	101688478	101688642	NCALD	-9.21144e-05	1.2003	0.87494	0.999999
chr3	+	13621775	13621915	FBLN2	-0.000190863	1.79206	0.874942	0.999999
chr14	-	72974080	72974193	ZFYVE1	6.4932e-05	0.539306	0.874943	0.999999
chr8	+	22080412	22080460	DMTN	7.85732e-05	1.20689	0.874946	0.999999
chr4	-	87357279	87357416	HSD17B11	8.97096e-05	3.86999	0.874947	0.999999
chr4	+	125487345	125487606	FAT4	-0.000116963	1.11309	0.874947	0.999999
chr2	-	61482957	61483091	XPO1	-9.0288e-05	2.39268	0.874949	0.999999
chr3	-	101659924	101660028	ZBTB11	-0.000100293	-0.118486	0.874954	0.999999
chr10	-	79941398	79941448	SFTPD	0.000183067	5.51785	0.874963	0.999999
chr17	+	63690264	63690329	MAP3K3	-5.95576e-05	1.35557	0.874963	0.999999
chr8	+	28190095	28190203	ELP3	-6.17159e-05	0.295231	0.874964	0.999999
chr11	-	9787634	9787738	SBF2	-8.03675e-05	0.669634	0.874981	0.999999
chr1	+	207767824	207768117	CD46	-0.000199828	-0.432405	0.874981	0.999999
chr21	-	33602266	33602266	CRYZL1	-6.2653e-05	0.16195	0.874983	0.999999
chr6	-	55760457	55760533	BMP5	0.000152176	0.990997	0.874993	0.999999
chr1	-	223799917	223800047	TP53BP2	-0.000101146	1.2736	0.875	0.999999
chr7	-	75556710	75556811	HIP1	0.00010553	0.835091	0.875013	0.999999
chr7	-	140454268	140454463	MKRN1	5.24787e-05	2.46592	0.875014	0.999999
chr2	-	96864705	96864880	SEMA4C	-8.89788e-05	1.4686	0.875027	0.999999
chr11	-	11964391	11964469	DKK3	-0.000102286	3.55267	0.875034	0.999999
chr11	+	70105734	70105788	ANO1	-0.000171445	-0.144838	0.875052	0.999999
chr17	+	2367271	2367405	SGSM2	-0.000176992	-0.544681	0.875066	0.999999
chr1	+	24655022	24655053	SRRM1	-6.50311e-05	1.06339	0.87507	0.999999
chr5	-	123382986	123383082	CEP120	-8.38663e-05	0.150007	0.87507	0.999999
chr6	-	143941284	143941423	PLAGL1	9.3638e-05	1.02096	0.87508	0.999999
chr6	+	168543625	168543672	SMOC2	-0.000220746	0.140199	0.875082	0.999999
chr1	-	23442501	23442558	ASAP3	9.54223e-05	-0.205355	0.875089	0.999999
chr7	+	73194626	73194727	GTF2IP4	-0.000162107	-0.43197	0.875093	0.999999
chr8	+	96609644	96610100	SDC2	-8.83171e-05	3.48216	0.875105	0.999999
chr1	+	230203137	230203290	GALNT2	8.09082e-05	1.64182	0.875106	0.999999
chr22	-	46399762	46399902	CELSR1	-0.000126525	0.470433	0.875107	0.999999
chr13	+	32758534	32758653	PDS5B	7.21875e-05	0.546133	0.875108	0.999999
chr15	-	42236355	42236419	TMEM87A	-7.51278e-05	2.42556	0.875111	0.999999
chr9	+	127487704	127487763	LRSAM1	7.72052e-05	0.0293093	0.875112	0.999999
chr16	-	3992271	3992363	ADCY9	-9.07643e-05	0.43129	0.875116	0.999999
chr2	-	165991245	165992422	SCN1A	-0.000347947	-0.209568	0.875118	0.999999
chr2	-	165989869	165991244	SCN1A	0.000347947	-0.131063	0.875118	0.999999
chr16	+	84775160	84775225	USP10	5.90331e-05	1.23532	0.875119	0.999999
chr6	+	137878958	137878959	TNFAIP3	-0.000233471	1.16392	0.87512	0.999999
chr6	+	159251302	159251532	FNDC1	0.00033531	-0.781677	0.87512	0.999999
chr2	+	222921354	222921430	ACSL3	8.01309e-05	1.44854	0.87513	0.999999
chr8	+	93923957	93924388	PDP1	-9.30112e-05	1.06513	0.875132	0.999999
chr15	+	42352125	42354339	GANC	-9.22961e-05	1.05488	0.875142	0.999999
chr7	+	150803620	150803832	TMEM176A	-0.000130703	3.17451	0.875146	0.999999
chr6	-	2837882	2837999	SERPINB1	0.000128668	3.96425	0.875156	0.999999
chr5	-	1057471	1057527	SLC12A7	7.46051e-05	1.07237	0.87516	0.999999
chr19	+	48956198	48956316	BAX	-9.78019e-05	3.34453	0.875163	0.999999
chr19	-	41433627	41433673	DMAC2	-6.03874e-05	1.385	0.875164	0.999999
chr19	+	18432147	18432174	SSBP4	-0.000135262	0.829116	0.875167	0.999999
chr13	+	77608056	77608115	SCEL	0.00017723	1.93681	0.875168	0.999999
chr19	+	57755692	57756871	ZNF776	-7.95279e-05	0.899723	0.875174	0.999999
chr1	-	212993992	212994728	ANGEL2	-6.71357e-05	1.13361	0.875174	0.999999
chr12	-	29512043	29512120	TMTC1	-0.000157239	-0.0490997	0.875177	0.999999
chr5	-	54979058	54979435	ESM1	-0.00027665	0.714627	0.875178	0.999999
chr3	+	154152772	154152932	ARHGEF26	-0.00016271	1.24084	0.875181	0.999999
chr8	-	23006381	23007383		-0.000107993	-0.09333	0.875183	0.999999
chr6	-	149526652	149526776	PPIL4	-7.07324e-05	1.4963	0.875188	0.999999
chr6	+	150841035	150841135	PLEKHG1	0.000177402	-0.229167	0.875189	0.999999
chr7	-	93889221	93889223	TFPI2	-0.000343385	-0.617695	0.875196	0.999999
chr7	+	101223673	101223773	ZNHIT1	-9.88616e-05	3.17769	0.875197	0.999999
chr1	-	153933197	153933265	DENND4B	9.02697e-05	0.579889	0.875218	0.999999
chr3	-	49026687	49026886	IMPDH2	-7.76389e-05	3.44835	0.875221	0.999999
chr19	-	4362612	4362736	SH3GL1	6.26158e-05	2.01235	0.875222	0.999999
chr5	+	52922777	52922887	ITGA1	0.000139479	2.74718	0.875236	0.999999
chr9	-	133362868	133363452	SURF4	8.55464e-05	4.86741	0.875237	0.999999
chr14	+	20993443	20993968	METTL17	-0.000215115	-0.849431	0.875246	0.999999
chr1	-	54169651	54172335	CYB5RL	0.000138586	0.917259	0.875248	0.999999
chr1	-	54173218	54174418	CYB5RL	-0.000138586	-0.338499	0.875248	0.999999
chrX	-	120532422	120532594	CUL4B	-6.57661e-05	1.89749	0.875248	0.999999
chr19	-	2233998	2234061	PLEKHJ1	9.94433e-05	1.4914	0.875249	0.999999
chr11	+	65649262	65649480	SIPA1	9.18548e-05	2.0643	0.875261	0.999999
chr9	+	35853505	35854846	TMEM8B	-7.08477e-05	1.83411	0.875261	0.999999
chrX	-	70289860	70289913	PDZD11	-6.6049e-05	1.20397	0.875262	0.999999
chr10	-	96191707	96192092	BLNK	0.000209479	-0.226158	0.875265	0.999999
chr10	-	96196908	96197063	BLNK	-0.000209479	-0.247632	0.875265	0.999999
chr22	+	39520747	39520751	ATF4	9.4396e-05	3.25436	0.875271	0.999999
chr4	-	40893273	40893362	APBB2	-8.30602e-05	0.862732	0.875284	0.999999
chr4	-	152330732	152330868	FBXW7	-8.93727e-05	0.104474	0.875287	0.999999
chr8	+	85474324	85474416	CA2	-0.000177081	2.19027	0.875294	0.999999
chr3	-	58205490	58205560	DNASE1L3	-0.00026835	1.06801	0.875294	0.999999
chr11	-	118339451	118339494	CD3D	0.000186929	0.506674	0.875312	0.999999
chr20	-	50113107	50113125	UBE2V1	-5.46213e-05	1.84212	0.875312	0.999999
chr3	+	52487196	52487276	NISCH	-8.70809e-05	1.08932	0.875316	0.999999
chr18	+	54282924	54283015	POLI	0.000125936	-0.270282	0.875319	0.999999
chr9	-	121348015	121348149	STOM	-9.55625e-05	5.31434	0.875321	0.999999
chr11	-	72757771	72757882	STARD10	-0.000102517	2.47861	0.875329	0.999999
chrX	+	110109080	110109146	TMEM164	0.000114861	0.456487	0.875331	0.999999
chr10	+	122510096	122510153	HTRA1	0.000109615	2.86788	0.875333	0.999999
chr4	+	105895653	105895723	NPNT	-0.000155303	1.15432	0.87534	0.999999
chrX	-	2908806	2908842	ARSD	9.70107e-05	-0.138078	0.875345	0.999999
chr17	+	18865901	18865952	PRPSAP2	5.46719e-05	0.340404	0.875349	0.999999
chr5	-	38502676	38502799	LIFR	0.000215538	1.22348	0.875356	0.999999
chr16	+	89887682	89887717	TCF25	-6.73e-05	1.99167	0.875359	0.999999
chr5	+	14479321	14479350	TRIO	-0.000103459	-0.00205672	0.875362	0.999999
chr9	-	104883039	104883157	ABCA1	0.000197165	-0.48977	0.875371	0.999999
chr16	+	84329322	84329325	WFDC1	-0.000162054	0.588347	0.875379	0.999999
chr19	+	4258242	4258423	YJU2	8.4241e-05	1.01096	0.87538	0.999999
chr16	+	31038188	31038190	STX4	8.3567e-05	1.44192	0.875386	0.999999
chr9	-	136404055	136404108	ENTR1	7.98651e-05	0.325263	0.875395	0.999999
chr2	+	177538074	177538243	AGPS	-7.41824e-05	1.22354	0.875396	0.999999
chr12	-	46363021	46363114	SLC38A2	-0.000148709	3.13305	0.875397	0.999999
chr9	-	72360110	72360221	ZFAND5	-0.000135155	3.95999	0.8754	0.999999
chr4	+	163519982	163520375	TMA16	-8.78595e-05	-0.484821	0.875401	0.999999
chr17	-	8513786	8513894	MYH10	-0.000145169	2.76278	0.875402	0.999999
chr17	-	8161319	8161472	VAMP2	0.000168035	-0.531622	0.875403	0.999999
chr1	+	236541673	236541691	LGALS8	-6.09098e-05	0.895046	0.875416	0.999999
chr10	+	133420272	133420464	MTG1	0.000128354	0.536734	0.875419	0.999999
chr1	-	203229646	203229671	CHIT1	-0.000785687	-0.372406	0.875421	0.999999
chr8	-	58851524	58851805	TOX	-0.0001243	0.0135408	0.875424	0.999999
chr15	+	42695743	42695880	STARD9	0.000160461	0.19462	0.875442	0.999999
chr2	+	113196149	113196279	PSD4	-8.89451e-05	0.912022	0.875445	0.999999
chr2	+	190369103	190369208	INPP1	-9.24978e-05	1.78184	0.875446	0.999999
chr19	-	49637043	49637130	RRAS	-0.000112691	3.26864	0.875461	0.999999
chr6	+	26373276	26373296	BTN3A2	0.000145731	1.3568	0.875467	0.999999
chr17	-	21529286	21532476	LINC02693	0.000120815	0.669784	0.875469	0.999999
chr17	-	21532628	21533391	LINC02693	-0.000120815	-0.206428	0.875469	0.999999
chr15	-	50604866	50605144	TRPM7	-9.30356e-05	0.405592	0.875473	0.999999
chr15	-	74838643	74838745	ULK3	9.35826e-05	0.734561	0.875485	0.999999
chr11	-	117290900	117291049	BACE1	-6.6203e-05	1.2024	0.875487	0.999999
chr9	+	70300046	70300200	SMC5	0.000103463	0.318433	0.875489	0.999999
chr12	-	46360960	46361110	SLC38A2	0.000148576	3.24162	0.875496	0.999999
chr7	-	86912941	86913015	ELAPOR2	-0.00011123	1.17722	0.875498	0.999999
chr16	+	57653986	57653989	ADGRG1	-0.000130206	0.0643162	0.875502	0.999999
chr3	-	187736090	187736186	BCL6	0.000194782	-0.304529	0.87551	0.999999
chr7	+	11042683	11042814	PHF14	5.61453e-05	0.929696	0.875515	0.999999
chr4	+	110506637	110506757	ENPEP	-0.000271651	-0.402475	0.875516	0.999999
chr14	+	22829916	22829920	MRPL52	9.66499e-05	0.568308	0.875519	0.999999
chr10	-	42594595	42594667	ZNF33B	0.000113569	-0.067037	0.875525	0.999999
chr6	+	168652954	168652958	SMOC2	0.000231278	-0.0158497	0.87553	0.999999
chr6	+	31946120	31946125	CFB	-0.000207287	0.577318	0.875535	0.999999
chr22	-	29738330	29738441	ZMAT5	8.18126e-05	1.36103	0.875538	0.999999
chr8	-	29336539	29337411	DUSP4	0.000135078	1.17681	0.875552	0.999999
chr8	+	99870785	99870887	VPS13B	8.44655e-05	-0.0649635	0.875552	0.999999
chr2	+	168802639	168802646	NOSTRIN	0.00015251	0.214859	0.875554	0.999999
chr3	-	52260445	52260501	WDR82	-7.11242e-05	1.84335	0.875555	0.999999
chr6	-	43348324	43348625	ZNF318	0.000103806	0.0227308	0.875556	0.999999
chr15	-	71888004	71888116	MYO9A	-0.000122828	-0.322921	0.875561	0.999999
chr21	+	46001253	46001386	COL6A1	0.000129207	4.04154	0.875561	0.999999
chrX	-	153930076	153930204	NAA10	-0.000101218	2.38154	0.875563	0.999999
chr5	-	124744084	124744367	ZNF608	-0.000141825	-0.0872085	0.875568	0.999999
chr10	+	52290224	52290290	PRKG1	0.000139121	-0.234218	0.875572	0.999999
chr1	-	23442559	23442612	ASAP3	9.23403e-05	-0.145576	0.875575	0.999999
chr7	+	44208133	44208135	YKT6	5.92029e-05	1.56041	0.875577	0.999999
chr3	-	68988925	68989017	EOGT	-9.74981e-05	0.806842	0.875577	0.999999
chr17	-	47053462	47054117		-0.000205252	-0.0302188	0.875579	0.999999
chr6	+	160397979	160398082	SLC22A3	-0.00019331	-0.279925	0.875583	0.999999
chr10	+	74108976	74109156	VCL	0.000117847	3.43261	0.875584	0.999999
chr6	+	138785227	138785381	CCDC28A	6.98184e-05	2.00296	0.875587	0.999999
chr2	-	218277935	218277945	TMBIM1	-6.69438e-05	3.31564	0.875588	0.999999
chr15	-	89797659	89797722	ANPEP	0.000207147	0.938312	0.875597	0.999999
chr6	-	30731067	30731100	FLOT1	6.92418e-05	3.38684	0.875601	0.999999
chr12	-	56609736	56609795	BAZ2A	-9.05396e-05	0.734428	0.875602	0.999999
chr12	+	123590342	123590446	TMED2	-7.97038e-05	4.12347	0.875612	0.999999
chr11	+	74965034	74965117	SPCS2	5.98502e-05	3.3561	0.875612	0.999999
chr1	-	94898052	94898083	CNN3	8.99027e-05	4.16058	0.875612	0.999999
chr10	-	60166824	60166875	ANK3	0.000174418	-0.472024	0.875614	0.999999
chr12	-	8066338	8066359	C3AR1	-0.000186425	0.282365	0.875615	0.999999
chr22	+	50676622	50676693	SHANK3	-0.000188586	-0.00073581	0.875638	0.999999
chr3	+	184305861	184305930	PSMD2	5.27404e-05	2.84681	0.87564	0.999999
chr2	+	207575272	207575285	CREB1	8.06626e-05	0.0378651	0.875645	0.999999
chr14	-	103521828	103521950	CKB	0.000128354	1.40481	0.875665	0.999999
chr1	+	103575315	103575345	AMY2B	-0.000272622	-0.775169	0.875667	0.999999
chr22	+	37757983	37758047	TRIOBP	7.38542e-05	1.76004	0.875686	0.999999
chr5	+	173020238	173020367	ATP6V0E1	7.7676e-05	5.02021	0.87569	0.999999
chr19	-	18435665	18435676	ISYNA1	-0.000117127	0.492255	0.875696	0.999999
chr5	-	33523535	33527180	ADAMTS12	0.000226406	1.83865	0.875697	0.999999
chr5	-	33576054	33576962	ADAMTS12	-0.000226406	-0.390994	0.875697	0.999999
chr3	+	136949127	136949823	NCK1	-8.97e-05	0.0221567	0.875702	0.999999
chr14	+	20994034	20994063	METTL17	-0.000111274	0.80311	0.875705	0.999999
chr5	+	149250447	149250505	ABLIM3	0.000100758	0.652988	0.875705	0.999999
chr5	+	73498449	73498456	BTF3	-6.099e-05	2.40203	0.875706	0.999999
chr5	-	95898240	95898317	ELL2	0.000172762	1.19124	0.875708	0.999999
chr11	+	2922102	2922203	SLC22A18	0.000112778	-0.144968	0.87572	0.999999
chr12	-	120219379	120220091	PXN	-9.92306e-05	0.749919	0.875726	0.999999
chr17	-	82273467	82273697	CSNK1D	0.000134728	-0.768514	0.875726	0.999999
chr5	+	151771965	151771970	G3BP1	0.000114887	-0.0917636	0.875727	0.999999
chr10	+	102159433	102159568	NOLC1	-0.000104285	1.4122	0.875731	0.999999
chr5	+	55164055	55164131	GPX8	-0.000136062	0.202884	0.875731	0.999999
chr12	-	56713116	56713190	NACA	7.77277e-05	5.8704	0.875734	0.999999
chr19	+	13926978	13927077	CC2D1A	6.93203e-05	0.989326	0.875742	0.999999
chr2	+	74492676	74492747	TTC31	9.26689e-05	-0.0969678	0.875743	0.999999
chr12	-	120213842	120213990	PXN	8.55101e-05	2.73029	0.875755	0.999999
chr3	+	93995874	93995944	ARL13B	-0.000136598	-0.336659	0.875758	0.999999
chr9	+	137814460	137814508	EHMT1	-6.38057e-05	0.135179	0.875759	0.999999
chr9	+	125220659	125220700	RABEPK	7.31291e-05	0.144198	0.875764	0.999999
chr5	+	2752265	2752464	C5orf38	0.000194174	-0.269897	0.875768	0.999999
chr5	+	2753371	2754373	C5orf38	-0.000194174	0.102565	0.875768	0.999999
chr6	-	32120771	32120902	ATF6B	-5.33469e-05	2.52787	0.875769	0.999999
chr12	-	110655234	110655338	HVCN1	-0.000135465	0.475206	0.875773	0.999999
chr2	+	231153564	231153666	PSMD1	6.86068e-05	2.0735	0.875776	0.999999
chr21	-	45515640	45515768	SLC19A1	-0.000115932	0.580378	0.875777	0.999999
chr16	+	28553972	28554097	SGF29	7.55099e-05	0.637292	0.87578	0.999999
chr1	+	36091910	36092094	ADPRS	-7.17108e-05	1.952	0.875782	0.999999
chrX	+	13689161	13689185	RAB9A	-6.63079e-05	0.257166	0.875789	0.999999
chr11	-	33141667	33141707	CSTF3	6.67911e-05	0.0775322	0.875794	0.999999
chr8	-	56993199	56993360	BPNT2	-7.84163e-05	0.585481	0.8758	0.999999
chr15	-	82372417	82372497		0.000233356	2.68111	0.875809	0.999999
chr17	+	74443818	74443912	GPRC5C	-0.00010148	1.80911	0.875811	0.999999
chr2	-	201761675	201761818	ALS2	-7.41219e-05	0.0637812	0.875812	0.999999
chr2	+	42317427	42317473	EML4	0.00010045	1.2307	0.875826	0.999999
chr3	+	13505234	13505334	HDAC11	7.16259e-05	0.663157	0.875838	0.999999
chr14	-	49583577	49583578	RPS29	-0.000106901	1.74268	0.87584	0.999999
chr19	+	46609320	46609770	CALM3	-8.99353e-05	4.85721	0.875849	0.999999
chr19	+	34300755	34300968	GARRE1	-0.000109776	0.722439	0.875853	0.999999
chr12	-	6651195	6651234	ING4	8.29747e-05	1.541	0.875861	0.999999
chr7	+	94554483	94554575	CASD1	8.12759e-05	0.616736	0.875865	0.999999
chr18	-	9553322	9553422	PPP4R1	8.17713e-05	1.98168	0.875869	0.999999
chr17	-	42669430	42669621	PLEKHH3	-0.000111273	0.832657	0.87587	0.999999
chr17	+	31226435	31226684	NF1	9.4939e-05	-0.0201853	0.875871	0.999999
chr2	-	229025577	229026035	PID1	-0.00010236	2.6504	0.875876	0.999999
chr8	+	67195612	67195844	CSPP1	-0.00012163	-0.0312056	0.87588	0.999999
chr16	+	84318272	84318355	WFDC1	-0.000175095	0.204941	0.875883	0.999999
chr2	+	237540449	237540533	MLPH	0.000134462	2.9966	0.875893	0.999999
chr4	-	99950255	99950268	H2AZ1	6.59119e-05	2.59973	0.875893	0.999999
chr15	-	101235509	101235577	CHSY1	-0.000176941	0.294798	0.87591	0.999999
chr4	+	735010	735027	PCGF3	-0.00013561	-0.152457	0.875911	0.999999
chr14	-	23563619	23563638	AP1G2	0.000128192	0.58195	0.875911	0.999999
chr7	+	139957634	139957764	TBXAS1	0.000105898	1.86764	0.875917	0.999999
chr21	+	36289045	36289206	DOP1B	9.44782e-05	0.181121	0.875923	0.999999
chr15	+	91916379	91916458	SLCO3A1	7.90196e-05	-0.152284	0.875929	0.999999
chr12	+	105140294	105140401	WASHC4	-9.33883e-05	0.695585	0.875938	0.999999
chr8	+	1780250	1780766	CLN8	-7.93033e-05	1.16164	0.875943	0.999999
chr7	+	55981504	55981567	NIPSNAP2	-6.07057e-05	1.71714	0.875944	0.999999
chr15	-	34146761	34146850	KATNBL1	-7.80791e-05	0.477885	0.875949	0.999999
chr3	-	101671130	101671361	ZBTB11	-9.34968e-05	0.0887606	0.87595	0.999999
chr3	+	32454359	32454542	CMTM7	0.000100321	2.40133	0.875954	0.999999
chr9	+	93022327	93022389	FGD3	0.000106298	0.582437	0.875958	0.999999
chr22	+	50703920	50703935	SHANK3	-0.000177248	0.122311	0.875958	0.999999
chr10	+	91981643	91981792	BTAF1	0.00015095	0.118207	0.875965	0.999999
chr1	-	169596991	169597176	SELP	-0.000135203	1.45069	0.875969	0.999999
chr3	-	52609313	52609461	PBRM1	-8.84952e-05	0.337247	0.875984	0.999999
chr5	+	134376669	134376694	UBE2B	-6.9292e-05	2.24043	0.875988	0.999999
chr4	+	113365039	113365136	ANK2	0.000192479	-0.420899	0.875993	0.999999
chr8	-	42182719	42182765	PLAT	0.000167192	1.3001	0.876	0.999999
chr12	+	51914439	51914561	ACVRL1	-0.000138702	3.53371	0.876011	0.999999
chr10	-	62223238	62223332	RTKN2	0.000324994	1.59306	0.876011	0.999999
chr17	-	75949217	75949359	ACOX1	5.93134e-05	1.37338	0.876018	0.999999
chr2	-	207123976	207124168	KLF7	-0.000111411	0.570711	0.876029	0.999999
chr22	-	50505229	50505257	LMF2	-9.28214e-05	1.3829	0.876034	0.999999
chr10	+	110117380	110117395	ADD3	-0.000106929	1.22766	0.876037	0.999999
chr7	-	997633	997804	C7orf50	-0.000120671	2.36016	0.876037	0.999999
chr18	+	23907550	23907666	LAMA3	0.000132084	1.17119	0.876045	0.999999
chr8	-	54051147	54051188	LYPLA1	7.95374e-05	1.09252	0.876046	0.999999
chr10	-	72070312	72070426	SPOCK2	-0.000154668	3.09904	0.876056	0.999999
chr9	+	136722125	136722301	DIPK1B	-0.00015383	1.23967	0.876058	0.999999
chr6	+	31465889	31472408	HCP5	-0.000106983	3.49174	0.876058	0.999999
chr2	-	179544827	179544969	ZNF385B	0.000208187	0.267329	0.87607	0.999999
chr4	-	67631857	67631908	UBA6	-0.000103328	-0.263478	0.87608	0.999999
chr16	-	85781259	85781280	EMC8	7.29175e-05	0.272173	0.87609	0.999999
chr15	-	51951844	51951979	LEO1	-6.06833e-05	0.612136	0.876094	0.999999
chr16	-	47218868	47218946	ITFG1	-5.24323e-05	2.3215	0.876096	0.999999
chr19	-	14411137	14411172	DDX39A	8.81961e-05	0.786176	0.876101	0.999999
chr20	+	45934733	45934804	PCIF1	-6.22195e-05	0.594759	0.876105	0.999999
chr12	+	112488443	112488510	PTPN11	0.000104845	1.13417	0.876107	0.999999
chr8	-	144355968	144356087	FBXL6	-9.86887e-05	0.445864	0.876109	0.999999
chr12	+	68611025	68611028	RAP1B	7.73481e-05	2.15436	0.87611	0.999999
chr12	-	56355089	56355272	STAT2	-0.000139355	-0.0155275	0.876121	0.999999
chr12	+	124011779	124011808	ZNF664	-8.73795e-05	1.496	0.876121	0.999999
chr1	-	11130529	11130777	MTOR	-6.5041e-05	0.328619	0.876122	0.999999
chr15	+	90891554	90891676	FES	7.0739e-05	1.28894	0.876126	0.999999
chr1	-	155762190	155762374	GON4L	-7.85886e-05	0.314747	0.87613	0.999999
chr1	+	218435970	218436147	TGFB2	0.000135631	0.950852	0.876131	0.999999
chr22	+	41346003	41346208	ZC3H7B	7.34581e-05	2.04134	0.876132	0.999999
chrX	-	2266938	2266947	DHRSX	-8.05077e-05	0.246557	0.876133	0.999999
chr20	-	10645372	10645469	JAG1	-0.0001084	1.3048	0.876137	0.999999
chr12	-	70559343	70559472	PTPRB	0.000167753	2.76922	0.87614	0.999999
chr12	+	6955151	6955173	PTPN6	-0.00010282	1.95839	0.876143	0.999999
chr5	-	154822472	154822494	FAXDC2	0.000146984	1.54009	0.876144	0.999999
chr17	+	34320802	34321402	CCL8	0.000309053	0.0498873	0.876147	0.999999
chr5	-	150718276	150718383	DCTN4	-7.34205e-05	1.47789	0.876148	0.999999
chr7	+	92529476	92529666	RBM48	8.61399e-05	-0.110131	0.876149	0.999999
chr6	-	83228826	83228931	ME1	-9.7508e-05	0.534185	0.876152	0.999999
chr6	+	13617770	13617801	NOL7	6.07999e-05	1.84233	0.876154	0.999999
chr7	-	95595023	95595164	PDK4	-0.000233353	2.71379	0.876157	0.999999
chr14	-	74663671	74663813	AREL1	-6.21615e-05	0.473458	0.87616	0.999999
chr7	-	111940110	111940242	DOCK4	-0.000133881	0.463335	0.876176	0.999999
chr3	-	126351841	126352674	KLF15	-0.00021702	1.56986	0.876177	0.999999
chr5	-	10761014	10761101	DAP	-6.99165e-05	1.00892	0.876179	0.999999
chr5	-	178608376	178608458	CLK4	0.000112119	0.491409	0.87618	0.999999
chr8	-	27605070	27605140	CLU	-0.000134348	5.11701	0.876183	0.999999
chr4	-	16585972	16585975	LDB2	-0.000129338	1.8756	0.876185	0.999999
chr1	+	100734502	100734768	VCAM1	0.000218903	1.53783	0.876192	0.999999
chr8	+	30183075	30183461	DCTN6	-5.52394e-05	2.78102	0.876198	0.999999
chrY	+	12904935	12904981	DDX3Y	-0.00010701	-2.65662	0.876201	0.999999
chr5	+	172969413	172969487	RPL26L1	7.86296e-05	0.840909	0.876205	0.999999
chr19	+	41248743	41248820	AXL	8.51021e-05	1.93496	0.876212	0.999999
chr12	-	49102476	49102540	LMBR1L	-8.63559e-05	0.657723	0.876213	0.999999
chr2	+	64569092	64569172	AFTPH	5.82442e-05	1.37397	0.876214	0.999999
chr7	-	152152705	152152954	KMT2C	9.51424e-05	0.945263	0.876216	0.999999
chr1	+	246621429	246621634	CNST	-8.08516e-05	0.416163	0.876221	0.999999
chr6	-	43513099	43513141	YIPF3	-5.69379e-05	2.77639	0.876222	0.999999
chr10	-	121836718	121836817	ATE1	8.19849e-05	0.213999	0.876229	0.999999
chr21	+	45495358	45495432	COL18A1	-0.000153914	2.82378	0.876233	0.999999
chr6	+	33438775	33438919	SYNGAP1	0.000122029	-0.202073	0.876235	0.999999
chr5	-	179837854	179837879	MRNIP	0.000131554	0.0693292	0.87624	0.999999
chr3	+	101852127	101852224	NFKBIZ	-0.000305449	0.498553	0.876248	0.999999
chr9	+	131518462	131518537	POMT1	-6.84681e-05	0.163736	0.876248	0.999999
chr20	+	31514457	31514497	HM13	0.000139866	-0.300175	0.876249	0.999999
chr1	+	212356950	212357069	PPP2R5A	-8.44672e-05	3.14544	0.876249	0.999999
chr1	+	201965433	201965543	TIMM17A	-7.24912e-05	2.31497	0.876253	0.999999
chr5	-	205873	205958	CCDC127	-7.3404e-05	0.353532	0.876255	0.999999
chr3	-	142818259	142818465	PCOLCE2	0.00019494	1.49352	0.876257	0.999999
chr10	+	132765824	132765846	INPP5A	-8.23612e-05	1.14611	0.876265	0.999999
chr3	-	51413282	51413386	DCAF1	6.04482e-05	0.675774	0.876271	0.999999
chr11	+	57673144	57673194	ZDHHC5	-6.25535e-05	1.30602	0.876278	0.999999
chr19	-	5215367	5215412	PTPRS	-0.000104922	0.526027	0.876288	0.999999
chr8	+	143561370	143561423	GSDMD	0.000103961	2.26836	0.876289	0.999999
chr7	+	2525219	2525318	LFNG	0.000133867	0.385427	0.876291	0.999999
chr12	+	122130902	122130933	MLXIP	-8.0503e-05	0.297612	0.876299	0.999999
chr1	-	54031966	54032018	TMEM59	6.07727e-05	2.89699	0.8763	0.999999
chr19	+	58549090	58549224	TRIM28	5.89631e-05	3.49012	0.876306	0.999999
chrX	+	73684412	73686595	CHIC1	-9.46685e-05	1.47883	0.876308	0.999999
chr1	-	156738522	156738764	MRPL24	-6.83425e-05	2.58376	0.876313	0.999999
chrX	-	48914396	48914571	PIM2	0.000170331	2.18009	0.876316	0.999999
chr7	-	108491410	108491467	PNPLA8	-8.96692e-05	1.27744	0.876329	0.999999
chr16	+	85663354	85663365	GSE1	-0.000114019	-0.197701	0.876333	0.999999
chr8	+	30101940	30101973	LEPROTL1	7.11702e-05	1.75663	0.876339	0.999999
chr2	+	113267011	113269823	PAX8-AS1	-0.000328001	-0.485704	0.876348	0.999999
chr7	-	111895612	111895718	DOCK4	0.0001309	0.474769	0.87635	0.999999
chr15	+	57518393	57518497	CGNL1	0.000122213	1.32851	0.876351	0.999999
chr5	-	37121617	37121784	CPLANE1	-0.000105493	0.0423455	0.876352	0.999999
chr18	-	24172376	24172483	OSBPL1A	-7.16133e-05	1.66922	0.876357	0.999999
chr13	-	31155514	31155514	HSPH1	-0.000165602	0.259318	0.87636	0.999999
chr2	+	173258699	173258815	MAP3K20	-0.000119678	0.0348142	0.87638	0.999999
chrX	-	153790564	153790575	IDH3G	-7.1016e-05	0.686411	0.87638	0.999999
chr12	+	67657476	67657596	DYRK2	9.45201e-05	0.138118	0.876392	0.999999
chr5	-	177514929	177514937	DDX41	5.85107e-05	0.77102	0.876398	0.999999
chr1	-	31271379	31271499	SNRNP40	5.63453e-05	1.63976	0.876407	0.999999
chr3	+	121930950	121930950	SLC15A2	-0.000148743	0.074615	0.876408	0.999999
chr2	+	233272966	233273052	ATG16L1	7.02761e-05	-0.0859853	0.876411	0.999999
chr22	-	46366439	46366480	CELSR1	0.000129756	0.228327	0.876414	0.999999
chr6	+	52671113	52671245	TMEM14A	7.41536e-05	1.06911	0.876419	0.999999
chr20	+	32432880	32432895	ASXL1	-9.38218e-05	-0.157791	0.876422	0.999999
chr14	+	61321994	61322455	PRKCH	-7.84595e-05	1.65424	0.876423	0.999999
chr14	-	93206830	93206908	GON7	0.000119248	0.269756	0.876428	0.999999
chr4	+	158644909	158645138	RXFP1	-0.000329577	-0.768939	0.876436	0.999999
chr12	+	109510344	109510458	UBE3B	6.50336e-05	0.182569	0.876438	0.999999
chr3	+	63999797	64000207	ATXN7	-9.11253e-05	0.812953	0.876453	0.999999
chr17	+	67891844	67891962	BPTF	-0.00013346	-0.305187	0.876459	0.999999
chr16	+	3021964	3022086	TNFRSF12A	-0.000214276	2.8934	0.87646	0.999999
chr19	+	41879535	41879653	CD79A	-0.000304443	0.0659671	0.876473	0.999999
chr11	+	4059281	4059337	STIM1	6.52606e-05	1.545	0.876486	0.999999
chr6	+	29725447	29725451	HLA-F	0.00012964	3.38657	0.87649	0.999999
chr14	-	75980542	75980575	TGFB3	-0.000213199	-0.209702	0.876491	0.999999
chr6	-	82211367	82211404	IBTK	-9.28191e-05	0.144476	0.876492	0.999999
chr16	+	29836804	29836958	MVP	-7.27447e-05	3.94175	0.876493	0.999999
chr18	-	77016847	77016913	MBP	-9.08542e-05	1.06843	0.876493	0.999999
chr4	-	102315668	102315830	SLC39A8	-0.00016849	3.72262	0.876522	0.999999
chr20	+	33629719	33629914	CBFA2T2	-9.77145e-05	-0.207794	0.876522	0.999999
chr12	-	120510017	120510019	COQ5	7.22758e-05	0.406696	0.876522	0.999999
chr4	-	128287373	128287388	PGRMC2	-6.16847e-05	1.13821	0.876524	0.999999
chr10	-	133356997	133357013	FUOM	0.000134227	0.133185	0.876531	0.999999
chr11	+	101961741	101963880	CEP126	0.000161495	0.824062	0.876537	0.999999
chr20	+	49289045	49289260	ZFAS1	8.42308e-05	3.46845	0.876538	0.999999
chr5	-	157791758	157791841	CLINT1	-7.45425e-05	2.21136	0.876538	0.999999
chr13	+	48465205	48465368	RB1	-8.45721e-05	1.53333	0.876539	0.999999
chr15	-	49011731	49011863	SECISBP2L	0.000133309	1.78336	0.876544	0.999999
chr3	+	37542425	37542585	ITGA9	-0.000113106	0.714153	0.876545	0.999999
chr1	-	161041326	161041389	USF1	-7.52769e-05	1.54584	0.876548	0.999999
chr17	-	1471109	1471133	MYO1C	8.76962e-05	2.9895	0.876551	0.999999
chr4	+	42022838	42022930	SLC30A9	6.92048e-05	1.38274	0.876552	0.999999
chr12	-	47796207	47796214	HDAC7	-0.000100758	0.568136	0.876553	0.999999
chr5	-	150121880	150122040	PDGFRB	0.00010775	3.30857	0.87657	0.999999
chr1	-	160307163	160307245	COPA	-7.47812e-05	2.03673	0.87657	0.999999
chr1	+	78649842	78649857	IFI44	-0.000139735	0.3212	0.876571	0.999999
chr10	-	93347617	93347782	MYOF	-9.84755e-05	2.46806	0.876579	0.999999
chr6	+	110892825	110892827	AMD1	0.000107658	1.58678	0.876585	0.999999
chr9	-	128262563	128262704	GOLGA2	-5.53553e-05	1.76616	0.87659	0.999999
chr16	-	84070764	84070776	MBTPS1	6.18636e-05	1.89125	0.876595	0.999999
chr14	+	75863667	75863862	TTLL5	-7.10933e-05	0.110248	0.876597	0.999999
chr17	-	3930301	3930371	ATP2A3	-0.000104207	1.41773	0.876602	0.999999
chr2	-	64096413	64096610	PELI1	-0.000146733	1.95195	0.876611	0.999999
chr1	+	156068270	156068463	RAB25	-0.000121206	2.69256	0.876612	0.999999
chr10	-	133366889	133366993	ECHS1	-7.93492e-05	3.13874	0.876613	0.999999
chr19	-	45385824	45385957	PPP1R13L	-0.00013623	-0.164277	0.876615	0.999999
chr7	-	95584375	95585781	PDK4	0.000247984	5.73247	0.876625	0.999999
chr9	-	20353525	20353596	MLLT3	8.23174e-05	-0.167633	0.876627	0.999999
chr8	-	90995593	90995716	PIP4P2	9.31225e-05	0.00255654	0.876631	0.999999
chr20	+	18187286	18187459	KAT14	8.8726e-05	0.192828	0.876632	0.999999
chr6	+	42886256	42886354	RPL7L1	5.25733e-05	2.41735	0.876634	0.999999
chrX	-	15407506	15407550	PIR	0.000102251	0.278296	0.876645	0.999999
chr7	+	55154011	55154152	EGFR	-0.00012592	0.134519	0.876654	0.999999
chr11	+	117191930	117192014	SIDT2	-7.8556e-05	1.59547	0.876659	0.999999
chr12	+	69593510	69593606	CCT2	7.20402e-05	2.54794	0.876661	0.999999
chr17	-	81231578	81231677	TEPSIN	-0.000164206	-0.294619	0.876671	0.999999
chr5	-	16758118	16758226	MYO10	-0.000127423	0.804601	0.876678	0.999999
chr12	-	6570192	6570201	CHD4	9.81472e-05	0.0159638	0.876686	0.999999
chr11	-	118754705	118754887	DDX6	-8.98711e-05	2.28857	0.876688	0.999999
chr3	+	36493151	36493229	STAC	0.000228691	-0.414493	0.876688	0.999999
chr1	-	20757199	20757256	HP1BP3	8.15755e-05	2.85501	0.876691	0.999999
chr1	-	212727180	212738482	NSL1	-5.17658e-05	2.57562	0.876691	0.999999
chr17	-	68541985	68541991	FAM20A	-0.000155698	0.259788	0.876696	0.999999
chr13	+	49172043	49172096	FNDC3A	-0.000109579	0.884742	0.876725	0.999999
chr6	+	31464131	31464284	HCP5	-0.000107645	1.8644	0.876728	0.999999
chr17	-	69251747	69251866	ABCA5	0.000120693	-0.248957	0.876729	0.999999
chr17	-	57872663	57872670	CUEDC1	-6.96324e-05	0.33074	0.876739	0.999999
chr2	-	11286539	11286639	ROCK2	0.000159498	-0.110314	0.876745	0.999999
chr10	-	73576136	73576204	USP54	-0.000184528	-0.524901	0.876751	0.999999
chr14	-	21269411	21269411	HNRNPC	5.92285e-05	2.12436	0.876753	0.999999
chr19	+	6362526	6362542	CLPP	0.000105903	0.528791	0.876764	0.999999
chr10	+	78037219	78037304	RPS24	0.000106406	6.54813	0.876765	0.999999
chr6	+	31963413	31963559	SKIV2L	7.61217e-05	0.613941	0.876767	0.999999
chr9	-	92249858	92249941	IARS1	7.27075e-05	1.54456	0.876768	0.999999
chrX	+	47229020	47229251	CDK16	4.9909e-05	1.56274	0.876772	0.999999
chr18	+	23763405	23763523	LAMA3	-0.000195211	-0.11449	0.876779	0.999999
chr16	+	57372525	57372638	CX3CL1	-0.000207301	2.726	0.876782	0.999999
chr7	-	87219489	87219626	TMEM243	8.55159e-05	2.07856	0.876795	0.999999
chr19	+	1105674	1105761	GPX4	-0.000105483	4.79115	0.876797	0.999999
chr13	+	32267170	32267242	FRY	9.72768e-05	1.6355	0.876801	0.999999
chr2	-	223982681	223982780	SERPINE2	0.000177103	0.213515	0.876803	0.999999
chr2	+	181480137	181480266	ITGA4	-0.000140064	0.0667493	0.876806	0.999999
chr8	+	97819140	97819164	LAPTM4B	-9.17814e-05	2.06455	0.87681	0.999999
chr20	+	45891356	45891365	CTSA	-0.000123635	0.226175	0.876811	0.999999
chr19	-	35904560	35904634	TYROBP	0.000147713	4.68739	0.876818	0.999999
chr12	+	49964092	49964175	AQP5	-0.000291756	0.189233	0.876823	0.999999
chr11	+	61018289	61018393	CD6	0.000179795	-0.0250548	0.87683	0.999999
chr5	-	1523710	1523740	LPCAT1	0.000174689	0.0731568	0.876832	0.999999
chr6	+	10756467	10756615	TMEM14B	-6.54947e-05	2.8432	0.876834	0.999999
chr17	-	61955382	61955567	MED13	9.34292e-05	1.19784	0.87684	0.999999
chr3	-	186057075	186057244	ETV5	-0.000126201	1.28894	0.876841	0.999999
chr5	+	72883098	72883099	TNPO1	-0.000104508	0.101415	0.876845	0.999999
chr2	-	230212347	230212348	SP110	8.38735e-05	0.229118	0.876864	0.999999
chr1	-	156727211	156727241	ISG20L2	-7.45961e-05	0.272605	0.876865	0.999999
chr6	-	106974578	106974729	CD24	0.000203255	1.79499	0.876867	0.999999
chr21	+	25698677	25698879	JAM2	0.000110306	2.91867	0.876867	0.999999
chr15	-	52133378	52133469	GNB5	-9.09613e-05	-0.140209	0.876869	0.999999
chr11	-	1995789	1995794	H19	0.000287776	0.872326	0.87687	0.999999
chr6	+	32439878	32439886	HLA-DRA	-0.000133185	0.361525	0.876876	0.999999
chr12	+	130876235	130876281	RAN	8.00246e-05	1.30783	0.876877	0.999999
chr11	+	132307689	132307762	NTM	-0.000377026	0.166308	0.876885	0.999999
chr1	+	158091358	158091556	KIRREL1	-0.000104519	0.938602	0.876888	0.999999
chr6	-	170288239	170288496	DLL1	-0.000125962	0.268579	0.876888	0.999999
chr8	-	38419533	38419538	FGFR1	9.49747e-05	1.08754	0.876888	0.999999
chr22	-	49798988	49799119	BRD1	8.3799e-05	0.335754	0.876894	0.999999
chr11	+	832969	832985	CD151	7.98585e-05	1.48088	0.876905	0.999999
chr18	+	9815116	9815222	RAB31	-7.53086e-05	2.35557	0.876907	0.999999
chr16	+	68259175	68259252	PLA2G15	-0.000111155	0.718946	0.876909	0.999999
chr22	-	23838352	23838445	DERL3	-0.000261315	0.183504	0.876914	0.999999
chr2	-	55573719	55573777	PPP4R3B	8.95454e-05	0.997857	0.876918	0.999999
chr1	+	110017946	110018016	AHCYL1	-7.9981e-05	2.14094	0.876918	0.999999
chr20	+	427313	427488	RBCK1	8.48593e-05	2.47616	0.876919	0.999999
chr2	+	29135663	29135666	CLIP4	0.000100241	0.0613822	0.87692	0.999999
chr19	+	40725340	40725439	ITPKC	-0.000263079	1.57093	0.876921	0.999999
chr8	+	30474817	30474856	RBPMS	-7.43502e-05	2.1815	0.876924	0.999999
chr11	+	70156947	70157021	ANO1	-0.000129379	0.56608	0.876929	0.999999
chrX	-	53992736	53992793	PHF8	-7.26982e-05	-0.0930094	0.876931	0.999999
chr10	+	68956170	68956312	DDX21	0.000178836	0.716152	0.876934	0.999999
chr16	+	22244630	22244730	EEF2K	-9.85053e-05	0.137333	0.876944	0.999999
chr7	-	26684736	26684848	SKAP2	8.4301e-05	1.9856	0.876954	0.999999
chr7	+	155298656	155298697	INSIG1	-0.000129721	0.955659	0.87696	0.999999
chr18	+	31519803	31519937	DSG2	-0.000196496	-0.328876	0.876962	0.999999
chr3	-	120399883	120399959	FSTL1	-0.000135734	3.63306	0.87698	0.999999
chr7	+	94533759	94533802	CASD1	0.000116043	-0.338851	0.876981	0.999999
chr1	+	98691075	98691185	SNX7	-7.37212e-05	0.600419	0.876991	0.999999
chr3	+	133819821	133819909	SRPRB	-9.85714e-05	1.25139	0.876996	0.999999
chr6	+	30489726	30489995	HLA-E	-0.00011615	7.07675	0.876997	0.999999
chr3	+	155180629	155180738	MME	0.000257689	0.856101	0.876999	0.999999
chr15	-	78921818	78921819	CTSH	0.000155281	3.55874	0.877002	0.999999
chr12	+	62534845	62534926	MON2	-0.000120515	-0.183556	0.877006	0.999999
chr9	-	121467843	121467922	GGTA1	0.0001279	0.625779	0.877009	0.999999
chr1	-	93338929	93339155	CCDC18-AS1	0.000309712	-0.533896	0.87701	0.999999
chrX	+	43731694	43731853	MAOA	-0.000117805	3.44729	0.877015	0.999999
chr19	+	3207851	3207856	NCLN	0.000134076	-0.326864	0.877019	0.999999
chr16	+	1361872	1361955	GNPTG	-8.0291e-05	2.53695	0.87702	0.999999
chr12	-	56282466	56282471	CS	-5.34716e-05	1.88174	0.877025	0.999999
chr9	+	123074318	123074428	RABGAP1	7.08478e-05	0.999282	0.877027	0.999999
chr2	+	218661950	218661953	BCS1L	8.27874e-05	0.170175	0.877036	0.999999
chr3	+	187042832	187042839	ST6GAL1	-0.000121108	0.702489	0.877041	0.999999
chr22	-	42086116	42086314	NDUFA6	-7.966e-05	3.11982	0.877048	0.999999
chr3	-	52451744	52451858	TNNC1	-0.000184698	2.98613	0.87705	0.999999
chr3	+	8548568	8548863	LMCD1	0.0001294	3.97501	0.877054	0.999999
chr2	+	218404588	218404676	CTDSP1	5.48752e-05	3.10251	0.877058	0.999999
chr17	+	60158447	60158964	CA4	0.000483152	-0.323071	0.877058	0.999999
chr19	-	54163108	54163159	TMC4	-0.000118618	0.565281	0.877061	0.999999
chr3	-	134029707	134029914	SLCO2A1	-0.000219032	0.449917	0.877062	0.999999
chr12	-	57099795	57099903	STAT6	-6.42994e-05	3.67953	0.877065	0.999999
chr4	+	38049757	38049804	TBC1D1	-6.97447e-05	1.06128	0.877066	0.999999
chr19	-	5600173	5600199	SAFB2	8.49453e-05	0.790387	0.877069	0.999999
chr22	+	35415909	35415965	MCM5	-7.61697e-05	0.784578	0.877072	0.999999
chr18	+	2772296	2772372	SMCHD1	-8.45318e-05	1.02325	0.877077	0.999999
chr13	+	49185964	49186102	FNDC3A	-9.80727e-05	1.58076	0.877088	0.999999
chr21	+	37135412	37135426	TTC3	0.000126456	-0.101144	0.877099	0.999999
chr12	-	43799462	43799502	TWF1	7.31055e-05	1.06116	0.877101	0.999999
chr22	-	40777228	40777298	SLC25A17	-5.00434e-05	0.602021	0.877103	0.999999
chr6	-	56640143	56640466	DST	0.000223648	-0.397057	0.877105	0.999999
chr17	+	4817146	4817259	PLD2	-6.95811e-05	0.599816	0.877107	0.999999
chrX	+	154551988	154551990	IKBKG	5.991e-05	0.380058	0.877108	0.999999
chr4	+	47568837	47569146	ATP10D	7.13334e-05	0.651298	0.877111	0.999999
chr1	+	120952786	120953219	LINC00623	0.000116005	0.241202	0.877112	0.999999
chr11	+	66013317	66013505	CST6	-0.000198705	0.61689	0.877116	0.999999
chr9	-	92717797	92717948	BICD2	-8.31622e-05	0.86737	0.877118	0.999999
chr17	+	2372190	2372254	SGSM2	0.000131781	0.0101412	0.877127	0.999999
chr12	-	113164094	113164285	DDX54	-7.50722e-05	0.987709	0.877135	0.999999
chr2	+	3577710	3577774	RPS7	-7.96621e-05	6.24331	0.877136	0.999999
chr1	+	228146026	228146066	GUK1	-9.40896e-05	3.69136	0.877141	0.999999
chr2	+	209730182	209730397	MAP2	-0.000127734	0.375926	0.877141	0.999999
chr1	+	111238750	111238759	CHI3L2	0.000228338	1.53254	0.877142	0.999999
chr6	-	53498387	53498755	GCLC	0.000101643	1.22742	0.877145	0.999999
chrX	-	48914104	48914294	PIM2	0.000169179	2.17445	0.877154	0.999999
chr2	-	224793400	224793457	DOCK10	-0.00012082	-0.0708823	0.877155	0.999999
chr6	-	136269521	136269612	BCLAF1	7.14469e-05	1.89791	0.877165	0.999999
chr6	+	33084950	33084957	HLA-DPB1	-0.000140008	5.71299	0.877168	0.999999
chr19	+	41219235	41219378	AXL	-0.00013176	-0.354534	0.877178	0.999999
chr3	+	42525887	42525993	VIPR1	-0.000288335	2.10975	0.877186	0.999999
chr19	+	52216529	52216602	PPP2R1A	5.32997e-05	3.68338	0.877188	0.999999
chr22	-	19139159	19139292	ESS2	-6.34884e-05	0.542813	0.877189	0.999999
chr11	+	3825069	3825128	PGAP2	-7.87703e-05	0.463813	0.877193	0.999999
chr12	-	48838015	48838061	DDX23	4.61079e-05	1.38017	0.877199	0.999999
chr19	+	47752545	47752553	NOP53	0.00012827	3.46185	0.8772	0.999999
chr17	+	54938924	54939020	TOM1L1	7.98276e-05	0.265749	0.877205	0.999999
chr15	+	71745106	71745235	THSD4	-0.000154428	-0.258274	0.877222	0.999999
chr9	+	121299793	121300005	GSN	0.000117637	1.07835	0.877225	0.999999
chr1	-	11055781	11055820	SRM	-0.000108949	1.75932	0.877228	0.999999
chr13	-	28389633	28389795	FLT1	-0.000174074	0.00975034	0.877233	0.999999
chr2	-	189060730	189060783	COL5A2	-0.00016299	1.10819	0.877242	0.999999
chr1	+	27334151	27334281	TMEM222	-5.58898e-05	2.1361	0.877244	0.999999
chr16	-	75447202	75447309	TMEM170A	9.75802e-05	-0.201366	0.87725	0.999999
chr9	+	137614299	137614314	ARRDC1	0.000114916	0.528853	0.877251	0.999999
chr12	-	118079454	118079606	VSIG10	0.000121454	0.354104	0.877252	0.999999
chr10	-	98429573	98429642	HPS1	-6.26748e-05	1.45612	0.877254	0.999999
chr12	-	47792670	47793368	HDAC7	0.000177041	-0.721311	0.877259	0.999999
chr17	+	6758330	6758469	XAF1	-0.000227731	-0.449689	0.877261	0.999999
chr6	+	144462654	144462866	UTRN	-0.00013638	1.15645	0.877263	0.999999
chr11	-	47242846	47242898	ACP2	0.00010033	1.25621	0.877269	0.999999
chr3	+	184166877	184166975	DVL3	5.79669e-05	1.70816	0.877269	0.999999
chr19	-	10395023	10395038	CDC37	-7.93476e-05	3.01218	0.877272	0.999999
chrX	+	154552171	154552189	IKBKG	5.93992e-05	0.409645	0.877274	0.999999
chr6	+	31410543	31410715	MICA	0.000111356	1.64374	0.877274	0.999999
chr22	+	35416673	35416814	MCM5	-6.98977e-05	1.46652	0.877283	0.999999
chr17	+	59681295	59681478	CLTC	-9.90494e-05	3.73652	0.877284	0.999999
chr3	-	101325867	101326080	SENP7	9.16266e-05	0.965389	0.877285	0.999999
chr4	+	152910665	152911074	ARFIP1	-6.69698e-05	1.96501	0.877286	0.999999
chr14	+	24115543	24115685	DCAF11	-5.08727e-05	1.84639	0.877301	0.999999
chr1	-	1354682	1355003	MXRA8	0.000134757	0.914005	0.877307	0.999999
chr18	-	47848475	47848687	SMAD2	-5.20176e-05	2.63812	0.877308	0.999999
chr15	-	71880335	71880558	MYO9A	9.17318e-05	0.297265	0.877316	0.999999
chr12	+	105367472	105367476	C12orf75	0.000197044	0.165156	0.877318	0.999999
chr16	-	3672802	3672820	TRAP1	7.27014e-05	0.821824	0.877318	0.999999
chr11	+	61783546	61783600	MYRF	0.00024408	0.240135	0.877318	0.999999
chr1	+	70251618	70251997	SRSF11	0.000116173	2.47337	0.877334	0.999999
chr2	+	36513690	36513765	CRIM1	0.000134287	2.8772	0.877337	0.999999
chr5	-	137942875	137943038	FAM13B	7.36721e-05	1.27449	0.87734	0.999999
chr6	-	152316849	152316986	SYNE1	0.000152191	0.0265087	0.877343	0.999999
chr13	+	42308454	42308609	AKAP11	0.0001014	1.14668	0.877353	0.999999
chr2	+	10422983	10423088	HPCAL1	-0.0001115	3.24179	0.877353	0.999999
chr6	+	150809105	150809287	PLEKHG1	-0.00015805	0.0618701	0.877356	0.999999
chr22	+	37294660	37294692	CYTH4	0.000155519	-0.230685	0.877359	0.999999
chr6	+	33684020	33684168	ITPR3	0.000108052	1.23194	0.87736	0.999999
chr1	-	155238134	155238212	GBA	6.98637e-05	1.88511	0.877362	0.999999
chr17	-	39423697	39423821	MED1	-0.00010116	-0.228578	0.877362	0.999999
chr15	+	44288905	44289104	GOLM2	-9.68909e-05	0.895631	0.87737	0.999999
chrX	-	154486228	154486333	UBL4A	8.44648e-05	0.47263	0.877372	0.999999
chr5	-	151667467	151667473	SPARC	0.000122812	5.46239	0.877373	0.999999
chr14	-	22812900	22812904	SLC7A7	-0.000132711	1.069	0.877373	0.999999
chr12	-	49649691	49649925	FMNL3	-7.50143e-05	1.31816	0.877376	0.999999
chr3	+	14910861	14910929	FGD5	-9.55601e-05	1.61722	0.877378	0.999999
chr17	+	59586153	59586233	DHX40	-7.19497e-05	0.803639	0.877378	0.999999
chr8	+	56211808	56211809	CHCHD7	7.78693e-05	0.6023	0.877379	0.999999
chr17	+	50741674	50741712	LUC7L3	0.000141688	1.61744	0.877383	0.999999
chr4	+	5752836	5753052	EVC	9.16788e-05	0.318674	0.877384	0.999999
chr16	-	69121053	69121170	CHTF8	-0.000111519	1.26163	0.877386	0.999999
chr16	-	69132484	69132567	CHTF8	0.000111519	-0.125558	0.877386	0.999999
chr15	-	78945037	78945042	CTSH	-0.00031414	-1.11802	0.877393	0.999999
chr12	-	565217	565359	NINJ2	0.000112323	1.84134	0.877402	0.999999
chr1	+	84197813	84197824	PRKACB	0.00011156	0.164931	0.877408	0.999999
chr22	-	26541206	26541270	TPST2	-0.000117838	0.652969	0.877419	0.999999
chr13	-	47996913	47997023	SUCLA2	-5.23456e-05	0.920191	0.877424	0.999999
chrX	+	53085840	53085943	TSPYL2	0.000124131	2.02177	0.877432	0.999999
chr9	+	126395575	126395639	MVB12B	0.000133595	0.561979	0.877434	0.999999
chr2	+	231713399	231713465	PTMA	7.44963e-05	4.6043	0.877438	0.999999
chr1	-	71078457	71078565	ZRANB2	0.000103612	1.85357	0.87744	0.999999
chr5	-	177516936	177516945	DDX41	7.03834e-05	-0.0121145	0.877454	0.999999
chr16	+	85799698	85799707	COX4I1	-7.49104e-05	2.85474	0.877454	0.999999
chr1	-	155910792	155910804	RIT1	-6.80719e-05	0.359655	0.877455	0.999999
chr6	+	18387514	18387630	RNF144B	0.000141469	1.05268	0.877458	0.999999
chr6	-	46223141	46223143	RCAN2	-0.000138694	0.31296	0.877463	0.999999
chr1	+	154465249	154465314	IL6R	0.000109484	0.564889	0.877464	0.999999
chr17	+	82602406	82603182	FOXK2	-5.53532e-05	1.75686	0.877466	0.999999
chr4	+	105969472	105969529	NPNT	-0.000138957	2.69541	0.87747	0.999999
chr1	+	32669231	32669255	RBBP4	-5.26746e-05	2.54157	0.877475	0.999999
chr5	+	177093497	177093501	FGFR4	-0.000173946	0.929474	0.877484	0.999999
chr7	-	107951226	107951322	LAMB1	0.000117411	3.05225	0.877485	0.999999
chr20	+	3797664	3797749	CDC25B	0.000107394	0.806293	0.877488	0.999999
chr1	+	119727004	119727047	PHGDH	-0.000121693	0.181978	0.877493	0.999999
chr10	+	30458084	30458236	MAP3K8	-0.000156203	1.50555	0.877499	0.999999
chr3	-	116444877	116444955	LSAMP	-0.000121704	-0.0421106	0.877501	0.999999
chr11	-	62676897	62676979	UBXN1	9.18024e-05	3.27042	0.877504	0.999999
chr3	-	49809978	49809978	UBA7	0.000118604	0.976352	0.87751	0.999999
chr15	-	82151465	82152156	EFL1	-5.11494e-05	1.81554	0.877515	0.999999
chr7	+	848608	848615	SUN1	-9.84246e-05	0.784406	0.87752	0.999999
chr8	-	125059222	125059297	WASHC5	-6.58168e-05	0.832804	0.877521	0.999999
chr3	+	57896511	57896518	SLMAP	-8.53485e-05	0.266145	0.877523	0.999999
chr8	+	85115100	85115275	LRRCC1	-9.88954e-05	-0.254839	0.877527	0.999999
chr19	-	2426565	2427046	TIMM13	-9.21424e-05	2.97725	0.87753	0.999999
chr8	-	80038185	80038201	TPD52	-9.87669e-05	0.755557	0.877535	0.999999
chr15	-	83157903	83157989	HDGFL3	7.22086e-05	1.20062	0.877537	0.999999
chr14	-	35674516	35674709	RALGAPA1	-0.000113488	-0.35686	0.87754	0.999999
chr9	+	131519394	131519486	POMT1	6.37756e-05	0.34138	0.877552	0.999999
chr19	+	34300471	34300567	GARRE1	-0.000136931	0.0138662	0.877554	0.999999
chr19	+	10292998	10293246	ICAM5	0.000172986	-0.137434	0.877558	0.999999
chr7	+	26208466	26208476	CBX3	5.01268e-05	2.8246	0.877562	0.999999
chr14	-	91882954	91883076	FBLN5	0.000107023	3.62138	0.877565	0.999999
chr7	+	129690406	129690546	NRF1	6.19497e-05	0.186451	0.877568	0.999999
chr18	-	2940605	2940712	LPIN2	-9.83359e-05	0.743822	0.877572	0.999999
chr18	-	63359736	63359792	KDSR	6.79042e-05	0.846256	0.87758	0.999999
chr17	+	50549985	50550107	SPATA20	-9.7202e-05	1.19319	0.877593	0.999999
chr18	-	2925224	2925368	LPIN2	9.23297e-05	1.03172	0.877601	0.999999
chr16	-	59763	59826	RHBDF1	8.53619e-05	0.851126	0.877602	0.999999
chr14	+	24116972	24116981	DCAF11	-5.4735e-05	1.07825	0.877615	0.999999
chr9	-	112234820	112234897	PTBP3	9.98615e-05	0.731341	0.877625	0.999999
chr4	+	48383647	48383677	SLAIN2	-6.84427e-05	1.05723	0.877629	0.999999
chr1	-	228106687	228106918	MRPL55	-9.59341e-05	1.16759	0.877631	0.999999
chr14	-	22775444	22775540	SLC7A7	0.000119032	2.45557	0.877634	0.999999
chr1	+	179347600	179347697	SOAT1	0.000109006	1.49886	0.877635	0.999999
chr5	+	177436122	177436281	GRK6	7.77918e-05	1.90753	0.877638	0.999999
chr2	-	15327750	15327870	NBAS	-6.83686e-05	0.26129	0.877647	0.999999
chr6	+	36474922	36474957	KCTD20	-0.000107727	0.398013	0.877649	0.999999
chr17	-	64413714	64413776	PECAM1	-0.000112098	1.10738	0.87765	0.999999
chr1	-	11054962	11055084	SRM	0.000107339	2.09089	0.877653	0.999999
chr12	+	123751110	123751229	ATP6V0A2	-8.38895e-05	-0.174816	0.877654	0.999999
chr8	-	100529525	100529576	ANKRD46	-0.000106749	0.198128	0.877663	0.999999
chr16	-	57153737	57153806	PSME3IP1	5.50119e-05	0.848975	0.877664	0.999999
chr2	+	237534564	237534647	MLPH	0.000157146	0.585396	0.877667	0.999999
chr1	-	31684109	31684109	COL16A1	-0.000186409	-0.11013	0.877667	0.999999
chrX	-	77635915	77636056	ATRX	9.8361e-05	0.481583	0.87768	0.999999
chr7	-	137254859	137254974	PTN	-0.000132031	1.76454	0.87769	0.999999
chr11	+	12204281	12204290	MICAL2	-0.000115078	0.586322	0.877691	0.999999
chr9	-	120909230	120909378	TRAF1	0.000160914	0.0708262	0.877702	0.999999
chr20	+	38900581	38900684	PPP1R16B	0.000155602	-0.312526	0.877712	0.999999
chr12	+	56161781	56162263	MYL6	0.000177861	-0.535268	0.877716	0.999999
chr16	+	57651305	57651347	ADGRG1	-0.000112223	0.519962	0.877716	0.999999
chr14	-	21091865	21092662	ZNF219	-0.000140194	1.46962	0.877718	0.999999
chr20	-	34097416	34097516	EIF2S2	5.98609e-05	3.26104	0.877721	0.999999
chr11	+	61342779	61342844	TKFC	-7.28133e-05	0.310587	0.877723	0.999999
chr2	-	85559006	85559075	GGCX	5.87753e-05	0.878025	0.877727	0.999999
chr1	-	197158442	197160014	ZBTB41	-0.000134162	0.689773	0.877728	0.999999
chr4	+	86753009	86753065	PTPN13	-0.000233903	-0.548165	0.877735	0.999999
chr11	-	129874793	129874916	NFRKB	-7.94512e-05	-0.0220968	0.877735	0.999999
chr17	-	36089183	36089297	CCL3	-0.000272239	0.977312	0.877738	0.999999
chr5	+	36679627	36679754	SLC1A3	0.000243598	-0.40526	0.877738	0.999999
chr7	-	99919106	99919493	TRIM4	0.000100887	-0.444566	0.87774	0.999999
chr11	+	4082882	4082982	STIM1	6.44652e-05	1.53089	0.877745	0.999999
chr18	+	10485462	10485503	APCDD1	0.000129054	1.10981	0.877746	0.999999
chr12	+	55941998	55942037	DGKA	0.000118862	0.0631684	0.877749	0.999999
chr1	+	9719921	9720017	PIK3CD	-0.000130472	-0.270292	0.877751	0.999999
chr8	-	18084068	18084073	ASAH1	9.5891e-05	2.67943	0.877752	0.999999
chr9	+	134812449	134812502	COL5A1	-0.000173267	1.18191	0.877752	0.999999
chr8	+	43178119	43178234	HGSNAT	6.7607e-05	1.39965	0.877757	0.999999
chr1	+	94845278	94845464	SLC44A3	-0.000109308	0.229862	0.877758	0.999999
chr1	+	151232642	151232703	PIP5K1A	8.14841e-05	0.953867	0.877764	0.999999
chr11	-	64799635	64799659	MAP4K2	0.000116471	-0.0203827	0.877775	0.999999
chr7	+	44050244	44050264	DBNL	-7.84938e-05	1.75154	0.877775	0.999999
chr1	+	75762946	75762954	ACADM	-9.25133e-05	-0.298329	0.877777	0.999999
chr10	-	90919131	90919268	ANKRD1	-0.000407886	1.6613	0.87778	0.999999
chr12	+	94298632	94298795	PLXNC1	-0.000129203	0.866796	0.877781	0.999999
chr7	-	13894155	13894380	ETV1	0.000104284	1.97155	0.877788	0.999999
chr4	-	113513328	113513370	CAMK2D	7.54667e-05	0.793139	0.877789	0.999999
chr19	+	18568690	18568698	KXD1	5.68082e-05	1.58554	0.877792	0.999999
chr3	-	112596797	112605100	CCDC80	-0.000253823	4.76707	0.877815	0.999999
chr16	-	47081634	47082989	NETO2	-0.000124897	0.612794	0.877816	0.999999
chr12	+	57526643	57526653	MBD6	-0.000101934	0.345227	0.877818	0.999999
chr7	+	100431580	100431689	MEPCE	7.65131e-05	1.86918	0.877819	0.999999
chr6	+	158725503	158725637	SYTL3	-0.000148582	-0.0480215	0.877822	0.999999
chr10	+	128070376	128070450	PTPRE	-9.04528e-05	0.902012	0.877828	0.999999
chr11	-	119311090	119311118	MCAM	0.000130015	2.92739	0.877828	0.999999
chr15	-	78289638	78289712	WDR61	4.88614e-05	2.17792	0.877828	0.999999
chr9	+	121781464	121781551	DAB2IP	-9.2417e-05	1.48286	0.87783	0.999999
chr16	-	56505978	56506036	BBS2	-6.78021e-05	1.01831	0.877842	0.999999
chr19	-	47221645	47221918	BBC3	0.000186033	0.373081	0.877843	0.999999
chr19	-	47220824	47221644	BBC3	-0.000186033	1.2913	0.877843	0.999999
chr10	-	76914936	76915049	KCNMA1	-0.000215373	-0.505824	0.877847	0.999999
chr8	-	13100606	13100688	DLC1	-0.000153861	1.54299	0.877856	0.999999
chr19	+	7550517	7550640	PNPLA6	-0.000124855	1.07228	0.877862	0.999999
chrX	-	77633566	77633712	ATRX	9.15849e-05	0.760314	0.877863	0.999999
chr15	+	83838089	83838215	ADAMTSL3	-0.000138596	0.170038	0.877869	0.999999
chr12	+	47964281	47964314	TMEM106C	-6.44202e-05	1.40147	0.877873	0.999999
chr16	-	57258462	57258584	PLLP	-0.000177688	2.08265	0.877873	0.999999
chr12	+	123590447	123590449	TMED2	-7.68824e-05	3.33786	0.877879	0.999999
chr10	+	69010900	69011015	KIFBP	6.06945e-05	1.03726	0.877879	0.999999
chr7	+	44697624	44697782	OGDH	6.10544e-05	2.87735	0.877883	0.999999
chr20	-	33659659	33659732	NECAB3	-9.77388e-05	0.84279	0.877891	0.999999
chr6	-	99403829	99403882	PNISR	-0.000143338	1.33289	0.877892	0.999999
chr12	+	68660523	68671901	RAP1B	-9.92471e-05	0.323005	0.877895	0.999999
chr7	+	80666443	80666489	CD36	-0.000163694	3.27482	0.8779	0.999999
chr3	+	5178970	5179646	ARL8B	6.86686e-05	3.81354	0.877917	0.999999
chr4	+	77030971	77032158	SEPTIN11	-7.57843e-05	2.78651	0.877922	0.999999
chr20	-	23986076	23986203	GGTLC1	0.000236985	1.91545	0.877924	0.999999
chr22	+	40926269	40927505	XPNPEP3	-0.000143609	-0.203744	0.877925	0.999999
chr1	-	235240313	235240451	ARID4B	-0.000101263	0.243455	0.87793	0.999999
chr1	+	46184667	46184668	TSPAN1	-0.000386263	0.39521	0.877937	0.999999
chr17	+	80221548	80221755	SLC26A11	-0.000140698	-0.38397	0.877941	0.999999
chr7	+	94421047	94421062	COL1A2	0.000178919	4.67011	0.87795	0.999999
chr12	-	53214094	53214235	RARG	-9.21082e-05	1.24378	0.877955	0.999999
chr19	+	55388374	55388888	RPL28	0.000101887	1.14567	0.877956	0.999999
chr2	+	171725678	171725693	DYNC1I2	-5.8602e-05	2.07738	0.877961	0.999999
chr9	+	130702188	130702293	EXOSC2	5.99265e-05	0.777566	0.877963	0.999999
chr19	+	13956409	13956522	DCAF15	-9.03461e-05	0.114443	0.877965	0.999999
chr21	-	39345146	39345274	HMGN1	9.65099e-05	3.68313	0.877968	0.999999
chr19	+	17187935	17187939	MYO9B	-0.000114411	0.0444896	0.877973	0.999999
chr17	+	50356184	50356261	XYLT2	9.18508e-05	0.0322588	0.877975	0.999999
chr16	+	1762836	1762892	MAPK8IP3	0.000195256	-0.468129	0.877983	0.999999
chr7	-	64989947	64990355	ZNF117	-0.000312102	-0.683833	0.877983	0.999999
chr12	-	95057758	95057878	NR2C1	-8.56924e-05	0.421351	0.877985	0.999999
chr2	+	230878008	230878217	ITM2C	0.000116601	3.47537	0.877985	0.999999
chr3	-	64641848	64641993	ADAMTS9	0.00031975	-0.717176	0.877986	0.999999
chr9	+	41011617	41011730	FRG1HP	-7.66786e-05	0.720564	0.877991	0.999999
chr15	+	65576956	65576977	HACD3	7.26867e-05	1.26511	0.877995	0.999999
chr11	-	64735542	64735664	RASGRP2	0.000101812	0.78134	0.878001	0.999999
chr4	-	82680707	82680912	SCD5	-0.000102503	1.30906	0.878009	0.999999
chr3	+	127017749	127017892	PLXNA1	9.71893e-05	0.868904	0.878011	0.999999
chrX	-	16617150	16617246	CTPS2	-6.54741e-05	-0.0299925	0.878022	0.999999
chr5	+	179728908	179729152	CANX	7.84394e-05	4.05708	0.878033	0.999999
chr1	-	112523518	112525281	ST7L	-0.000100347	0.0554122	0.878039	0.999999
chr1	-	112610841	112610906	ST7L	0.000100347	-0.0862163	0.878039	0.999999
chr8	+	85446142	85446297	CA3	-0.000234567	0.693344	0.87804	0.999999
chr18	+	35070271	35070322	MAPRE2	-9.50695e-05	1.31747	0.87804	0.999999
chr17	-	19020656	19021668	GRAP	0.000113558	2.30834	0.878041	0.999999
chr8	+	73981482	73981586	TMEM70	-0.000144354	1.33822	0.878044	0.999999
chr1	+	113681198	113681336	MAGI3	0.000109253	0.967738	0.878049	0.999999
chr17	-	39077949	39078008	PLXDC1	0.000122532	-0.0424782	0.878058	0.999999
chr8	-	143927854	143927992	PLEC	-0.000156755	-0.249029	0.878063	0.999999
chrX	-	48983775	48983859	GRIPAP1	6.3619e-05	1.2131	0.878068	0.999999
chr2	+	177497689	177497765	AGPS	8.23792e-05	0.54143	0.878079	0.999999
chr17	+	42855444	42855522	AOC3	0.000112141	3.84981	0.87808	0.999999
chr11	+	85650249	85650311	TMEM126A	-6.91006e-05	0.698832	0.878082	0.999999
chrX	-	103310860	103310895	BEX2	0.000123449	0.0449509	0.878088	0.999999
chr19	+	12952821	12952853	RAD23A	5.84475e-05	2.45978	0.878092	0.999999
chr20	-	41204042	41204244	ZHX3	9.69987e-05	0.225037	0.878094	0.999999
chr11	+	71482849	71482986	NADSYN1	9.14702e-05	1.65815	0.878095	0.999999
chr12	+	40252965	40253016	LRRK2	0.000197507	1.15605	0.878119	0.999999
chr14	+	22875867	22876372	LRP10	6.25071e-05	4.79079	0.878121	0.999999
chr11	+	65424119	65424404	NEAT1	-0.000240415	5.54884	0.878123	0.999999
chr12	-	76860284	76860413	CSRP2	-0.000101812	1.8421	0.878124	0.999999
chr10	-	100987457	100987483	MRPL43	0.000130099	-0.305507	0.87814	0.999999
chr11	+	70108353	70108404	ANO1	-0.00016009	-0.0205837	0.878143	0.999999
chr5	-	179840921	179840959	MRNIP	-0.00013286	0.00481969	0.878146	0.999999
chr3	-	196368028	196368155	UBXN7	0.000107327	-0.277468	0.878147	0.999999
chr1	+	112456818	112457374	CTTNBP2NL	9.27101e-05	2.09927	0.878155	0.999999
chr11	-	93732314	93732360	TAF1D	-0.000129696	-0.206467	0.878161	0.999999
chr12	+	6833746	6833809	P3H3	-0.000122753	0.267827	0.878165	0.999999
chr1	-	116588694	116589104	IGSF3	0.000107674	0.947838	0.87817	0.999999
chr4	-	182914990	182915058	DCTD	4.9778e-05	1.95691	0.878194	0.999999
chr19	-	40703541	40703622	COQ8B	6.82851e-05	0.590682	0.878195	0.999999
chr11	-	65120757	65120806	FAU	9.22725e-05	5.67319	0.878208	0.999999
chr17	+	75619983	75620020	MYO15B	0.000204925	0.552103	0.87821	0.999999
chr9	+	128492426	128492536	ODF2	6.64565e-05	0.719595	0.878214	0.999999
chr7	+	80656684	80656700	CD36	-0.000163963	2.70207	0.878215	0.999999
chr14	+	96242396	96244164	BDKRB2	0.000321371	0.832184	0.878216	0.999999
chr1	+	119727048	119727063	PHGDH	-0.000132862	-0.0685042	0.87823	0.999999
chr3	-	31661672	31662073	OSBPL10	-7.01195e-05	0.986852	0.87824	0.999999
chr2	-	37032629	37032773	HEATR5B	8.24951e-05	0.488582	0.87824	0.999999
chr7	-	6469596	6469653	KDELR2	-6.6003e-05	2.98662	0.878242	0.999999
chr8	+	38260600	38260717	DDHD2	-5.70673e-05	0.794171	0.878245	0.999999
chr15	+	83899647	83899731	ADAMTSL3	0.000147415	0.000667642	0.878254	0.999999
chr15	-	82372196	82372309		-0.000245806	0.93418	0.878259	0.999999
chr2	+	227254112	227254174	COL4A3	-0.000260856	-0.555415	0.878271	0.999999
chr10	-	47478533	47478627	ANXA8	-0.00040338	-1.03649	0.878274	0.999999
chr1	-	151366722	151366887	SELENBP1	-0.000116682	4.77409	0.878275	0.999999
chr2	+	134441758	134441915	MGAT5	-7.8306e-05	0.599016	0.878277	0.999999
chrX	-	135286880	135287846	ZNF75D	7.80262e-05	1.82407	0.878279	0.999999
chr8	-	41934400	41934773	KAT6A	9.24357e-05	1.99017	0.878286	0.999999
chr16	+	1787941	1788000	NUBP2	-0.000103386	1.44156	0.878289	0.999999
chr11	+	7995945	7996115	EIF3F	9.42219e-05	3.98178	0.87829	0.999999
chr7	-	100824203	100824273	EPHB4	0.000153583	-0.242964	0.87829	0.999999
chr6	+	144820882	144821018	UTRN	0.000115993	2.84542	0.878291	0.999999
chr12	-	56713537	56713538	NACA	7.43617e-05	5.20418	0.878294	0.999999
chr1	+	62079450	62079567	PATJ	-0.000110644	0.160003	0.878304	0.999999
chr14	+	51715325	51715479	FRMD6	-0.000144902	-0.0369109	0.878305	0.999999
chr3	+	184189726	184189757	ABCF3	-5.0636e-05	0.82912	0.878306	0.999999
chr19	-	40413338	40413364	PRX	-0.000307044	0.656382	0.878306	0.999999
chr8	+	22614390	22614503	CCAR2	4.82877e-05	1.59259	0.878312	0.999999
chr3	-	98799836	98799841	DCBLD2	0.000114715	-0.260189	0.878323	0.999999
chr19	-	1111606	1111614	SBNO2	-0.000153851	0.788317	0.878327	0.999999
chr1	-	151365768	151365846	SELENBP1	0.000115648	4.50174	0.878329	0.999999
chr6	+	163415194	163415237	QKI	0.000113586	0.864026	0.878331	0.999999
chr19	+	8468816	8468834	HNRNPM	-8.34809e-05	2.79093	0.878335	0.999999
chr11	-	67399561	67399665	PPP1CA	-7.84188e-05	3.90752	0.87834	0.999999
chr11	+	563318	563395	RASSF7	0.000154469	0.414463	0.878346	0.999999
chrX	+	41347916	41348138	DDX3X	0.000120677	4.05163	0.878349	0.999999
chr15	-	58889491	58889554	SLTM	-6.35463e-05	1.81715	0.878351	0.999999
chr1	+	207793647	207793873	CD46	-0.00010784	4.19174	0.878351	0.999999
chr19	+	17572483	17572602	COLGALT1	-9.0745e-05	1.62317	0.878356	0.999999
chr6	-	136261004	136261029	BCLAF1	8.57988e-05	0.554897	0.878361	0.999999
chr8	+	27504956	27505046	EPHX2	-9.7431e-05	0.0382502	0.878365	0.999999
chr14	-	21020549	21020551	NDRG2	-9.25485e-05	2.52122	0.878373	0.999999
chr8	+	19842848	19842898	INTS10	-5.66622e-05	1.31576	0.878373	0.999999
chr19	+	8256676	8256710	CERS4	-8.26576e-05	1.23591	0.878376	0.999999
chr11	+	72823687	72823765	ATG16L2	-0.000243252	-0.333622	0.878377	0.999999
chr5	-	6611725	6611798	NSUN2	-6.73328e-05	1.101	0.878382	0.999999
chr11	+	65503800	65503905	MALAT1	-0.000184174	1.97134	0.878382	0.999999
chr5	-	147405641	147405730	DPYSL3	0.000104468	2.73108	0.878383	0.999999
chr13	-	45340026	45340184	TPT1	0.000101419	9.00744	0.878395	0.999999
chr4	-	48906728	48906757	OCIAD2	-9.9755e-05	0.715423	0.878402	0.999999
chr5	-	177502088	177503392	DOK3	0.000119137	2.05887	0.87842	0.999999
chrX	+	136206489	136206542	FHL1	-0.000116659	4.15778	0.878421	0.999999
chr19	+	4357253	4357339	MPND	8.83568e-05	0.806775	0.878427	0.999999
chrX	-	155511673	155511792	TMLHE	-9.5434e-05	-0.0697618	0.878432	0.999999
chr8	+	27525362	27525473	EPHX2	7.96409e-05	0.712595	0.878437	0.999999
chr19	+	11447074	11447120	PRKCSH	-6.24462e-05	3.36439	0.878457	0.999999
chr12	+	54521119	54521238	NCKAP1L	-0.000122522	1.73081	0.878458	0.999999
chr4	-	10084443	10084530	WDR1	5.92913e-05	3.90795	0.87846	0.999999
chr11	+	132335452	132335653	NTM	0.000322472	0.763601	0.878468	0.999999
chr22	-	41584006	41584019	PMM1	9.64854e-05	1.66247	0.87847	0.999999
chr3	-	16378072	16378094	RFTN1	6.81482e-05	1.77535	0.878475	0.999999
chr15	+	77985102	77985314	ADAMTS7P3	-0.000314555	-0.0476649	0.87848	0.999999
chr12	+	93575174	93575197	SOCS2	-0.000212306	1.2444	0.878488	0.999999
chr4	-	184418167	184418174	IRF2	7.07474e-05	0.97204	0.878493	0.999999
chrX	+	107647703	107647765	PRPS1	-6.02791e-05	1.42183	0.87851	0.999999
chr17	-	19909239	19909276	AKAP10	6.77647e-05	0.25243	0.878522	0.999999
chr12	+	40294845	40294914	LRRK2	-0.000182983	1.71935	0.878531	0.999999
chr7	+	117592518	117592657	CFTR	-0.00026842	-0.758632	0.878532	0.999999
chr16	+	1764115	1764210	MAPK8IP3	0.00020976	-0.74145	0.878546	0.999999
chr2	+	232844046	232844196	GIGYF2	-6.01428e-05	0.834011	0.878547	0.999999
chr7	+	44044720	44044729	DBNL	-8.68941e-05	0.754547	0.878552	0.999999
chr19	-	40408344	40408383	PRX	-0.000289289	0.972923	0.878563	0.999999
chr11	+	46704353	46704522	ZNF408	-9.12571e-05	-0.133116	0.878564	0.999999
chr3	+	42527900	42527990	VIPR1	-0.000476962	-0.313996	0.878564	0.999999
chr22	+	32858017	32858138	TIMP3	-0.00015697	5.80722	0.878566	0.999999
chr1	-	93875666	93875783	DNTTIP2	8.54158e-05	1.8094	0.878573	0.999999
chr5	+	160049514	160049662	TTC1	-5.4366e-05	2.2654	0.878579	0.999999
chr5	+	44815067	44815218	MRPS30	6.62314e-05	0.448986	0.878583	0.999999
chr10	+	70541102	70541242	PALD1	0.000109826	0.919897	0.878584	0.999999
chr11	-	93730713	93730978	TAF1D	-0.000114392	0.183519	0.878584	0.999999
chr21	+	44967034	44967181	FAM207A	-0.000144269	0.174184	0.878588	0.999999
chr5	+	140695508	140695568	HARS2	-7.26826e-05	0.310687	0.878594	0.999999
chr3	+	49510456	49510490	DAG1	0.000120231	0.272541	0.878598	0.999999
chr19	+	54665133	54665180	LILRB4	0.000237595	0.407037	0.878602	0.999999
chr11	+	60386500	60386716	MS4A7	-0.00023462	-0.3653	0.878604	0.999999
chr1	+	117949751	117949836	WDR3	-9.04313e-05	0.0864335	0.878606	0.999999
chr4	-	174283410	174283646	FBXO8	6.08256e-05	1.23283	0.878607	0.999999
chr5	-	150699242	150699255	RBM22	-5.63481e-05	0.796681	0.878607	0.999999
chr16	-	56389185	56389375	AMFR	-5.42219e-05	2.63776	0.878613	0.999999
chr17	+	55321415	55321419	HLF	0.00022428	-0.481885	0.878619	0.999999
chr19	+	37128907	37130036	ZNF420	8.78125e-05	0.251903	0.878625	0.999999
chr17	-	76737309	76737331	SRSF2	0.000153194	0.0879532	0.878627	0.999999
chr6	+	144150517	144150703	STX11	-0.000192563	-0.0762474	0.87863	0.999999
chr6	+	144186623	144191939	STX11	0.000192563	4.30977	0.87863	0.999999
chr6	-	32519370	32519651	HLA-DRB5	0.000334427	7.24932	0.878636	0.999999
chr3	+	179333355	179333376	ZNF639	5.98892e-05	0.509564	0.878643	0.999999
chr1	-	27369112	27369477	FCN3	0.000313242	4.7732	0.878644	0.999999
chr8	-	27606364	27606381	CLU	-0.000129099	4.54931	0.878662	0.999999
chr12	+	93501386	93501904	MRPL42	-6.45557e-05	1.23057	0.878662	0.999999
chr3	+	148991568	148991571	GYG1	8.64771e-05	-0.186016	0.878667	0.999999
chr4	-	119521000	119521060	PDE5A	0.000150265	0.919732	0.878668	0.999999
chr3	-	142383300	142383413	XRN1	-0.000120212	-0.468794	0.878674	0.999999
chr5	-	180791482	180792372	MGAT1	0.000111714	5.27413	0.878687	0.999999
chr13	-	41575740	41575838	VWA8	7.04922e-05	0.0906773	0.878699	0.999999
chr13	+	49075289	49075364	FNDC3A	0.00013352	0.114187	0.878699	0.999999
chr6	-	166365230	166365331	MPC1	5.97576e-05	1.84685	0.8787	0.999999
chr11	+	65504838	65504848	MALAT1	0.00018652	1.63552	0.8787	0.999999
chr7	+	107195848	107195973	HBP1	6.7471e-05	2.53384	0.8787	0.999999
chr17	+	40017759	40017813	CSF3	0.00116143	-2.51762	0.878709	0.999999
chr1	-	149240377	149240487		-0.000171775	0.0280138	0.878719	0.999999
chr3	+	182914104	182915249	ATP11B	-8.4499e-05	0.488204	0.878721	0.999999
chr11	-	687911	687911	DEAF1	7.69922e-05	0.0450812	0.878729	0.999999
chr8	-	133074960	133075022	SLA	-0.000163569	0.0541167	0.878739	0.999999
chr10	+	89010539	89010600	FAS	8.86528e-05	1.40112	0.878746	0.999999
chr1	-	221706095	221706466	DUSP10	-0.000114581	0.58399	0.878748	0.999999
chr14	-	74290027	74290118	ABCD4	-6.44413e-05	1.16717	0.878751	0.999999
chr17	-	29098356	29098370	MYO18A	-7.84746e-05	0.449739	0.878752	0.999999
chr6	+	33441581	33441710	SYNGAP1	0.000130477	-0.371677	0.878754	0.999999
chr1	+	207359546	207359713	CD55	0.000126865	5.31105	0.878756	0.999999
chr2	-	27328090	27328188	GTF3C2	-4.80223e-05	1.18002	0.878758	0.999999
chr12	-	66169986	66169989	TMBIM4	-8.25129e-05	0.853184	0.878762	0.999999
chr1	-	203179134	203179585	CHI3L1	0.00025316	2.86516	0.878773	0.999999
chr11	+	114063647	114063744	ZBTB16	-0.000280377	0.566573	0.878788	0.999999
chr15	+	93000636	93000640	CHD2	0.000113985	-0.0184063	0.878795	0.999999
chr3	+	10150146	10152082	VHL	-8.79573e-05	3.2896	0.878796	0.999999
chr15	-	52330353	52330499	MYO5A	9.52963e-05	0.300711	0.8788	0.999999
chr2	+	98536129	98536208	INPP4A	-8.78947e-05	-0.107462	0.878803	0.999999
chr6	-	1742468	1742586	GMDS	-8.67965e-05	0.468435	0.878803	0.999999
chr18	+	35703509	35703643	GALNT1	8.22266e-05	2.55758	0.878811	0.999999
chr4	-	74097040	74097675	CXCL2	0.000348452	4.13299	0.878811	0.999999
chr10	+	1005818	1005837	GTPBP4	-9.82146e-05	0.141371	0.878824	0.999999
chr11	-	18532406	18532487	UEVLD	7.74048e-05	-0.0208629	0.878826	0.999999
chr12	+	57526566	57526642	MBD6	-9.08279e-05	0.900207	0.878832	0.999999
chr10	-	110298648	110298676	SMNDC1	-6.09308e-05	0.511444	0.878839	0.999999
chr17	-	38738353	38738448	PCGF2	-8.00516e-05	1.80247	0.878842	0.999999
chr2	-	152664138	152664252	PRPF40A	-5.9099e-05	1.57017	0.878844	0.999999
chr4	-	147642787	147642940	PRMT9	0.000101007	0.0540781	0.878846	0.999999
chr17	+	80295729	80295813	RNF213	-0.000156278	-0.114206	0.87885	0.999999
chr9	+	79725037	79725233	TLE4	-5.5572e-05	1.06061	0.878856	0.999999
chr22	-	39149789	39149832	CBX7	-0.000121736	0.213717	0.878862	0.999999
chr3	-	3179675	3179691	CRBN	-7.66986e-05	0.529364	0.878862	0.999999
chr10	-	28124031	28124071	MPP7	0.00013136	-0.301568	0.878867	0.999999
chr1	+	75724728	75724757	ACADM	-8.15849e-05	0.0117487	0.87887	0.999999
chr11	-	17094261	17094385	PIK3C2A	0.000118654	1.0852	0.878872	0.999999
chr20	+	21344090	21344208	XRN2	6.08281e-05	2.55759	0.87888	0.999999
chr4	+	102043839	102043907	BANK1	0.00013585	-0.331475	0.878882	0.999999
chr3	-	186105449	186105490	ETV5	0.000142421	0.464289	0.878883	0.999999
chr6	-	75145326	75145455	COL12A1	-0.000147983	0.735499	0.878885	0.999999
chr1	+	183125397	183125550	LAMC1	-0.000107902	2.88462	0.878891	0.999999
chr20	-	34936943	34937009	GSS	-5.59849e-05	1.20755	0.878893	0.999999
chr1	+	226071351	226071521	H3-3A	0.000106765	4.47696	0.878895	0.999999
chr15	+	50449441	50449485	USP8	-9.101e-05	-0.0394793	0.878898	0.999999
chr16	-	23596123	23596277	NDUFAB1	-0.000111375	2.07069	0.8789	0.999999
chr3	+	128726352	128726359	RAB7A	5.70337e-05	2.80368	0.878914	0.999999
chr9	-	93448369	93448489	FAM120AOS	6.46268e-05	0.864972	0.878915	0.999999
chr5	-	144170631	144170635	YIPF5	-9.78607e-05	-0.0719639	0.878916	0.999999
chr16	-	58723746	58723902	GOT2	5.96835e-05	0.968329	0.878918	0.999999
chr2	-	224787022	224787118	DOCK10	-0.000104257	0.299174	0.878923	0.999999
chr4	+	165333340	165333625	MSMO1	-0.000141646	2.53946	0.878927	0.999999
chr17	-	8880641	8880650	PIK3R5	0.000136107	-0.146297	0.878928	0.999999
chr19	+	41252351	41252443	AXL	8.2814e-05	2.02943	0.878933	0.999999
chr2	-	70224593	70224629	TIA1	0.000117873	1.06996	0.878937	0.999999
chr8	-	64615815	64616281	CYP7B1	0.000151701	-0.227062	0.87894	0.999999
chr19	+	10920659	10920666	CARM1	6.45432e-05	0.339079	0.87894	0.999999
chr12	+	122135552	122135627	MLXIP	7.4273e-05	0.441485	0.878941	0.999999
chr19	+	8438388	8438534	MARCHF2	7.60127e-05	2.5858	0.878941	0.999999
chr2	+	73909055	73909139	ACTG2	-0.000232256	3.03022	0.878946	0.999999
chr16	+	50625485	50625580	NKD1	0.000171187	-0.331975	0.878947	0.999999
chr1	-	112702588	112702605	RHOC	8.31708e-05	4.12772	0.878949	0.999999
chr1	-	1402257	1402601	MRPL20	0.000125873	-0.307749	0.87896	0.999999
chr2	+	119945081	119945240	PTPN4	-8.09678e-05	-0.0322994	0.878961	0.999999
chr1	-	39564701	39564773	PABPC4	7.27302e-05	2.95497	0.878965	0.999999
chr6	+	132815089	132815224	RPS12	8.29362e-05	2.08142	0.878968	0.999999
chr15	+	68290074	68290211	FEM1B	-8.32636e-05	1.37512	0.878973	0.999999
chr20	+	48953556	48953790	ARFGEF2	-8.57971e-05	0.175794	0.878973	0.999999
chr3	-	113721656	113721759	NAA50	7.8037e-05	1.3986	0.878984	0.999999
chr22	+	37933039	37933112	MICALL1	-7.73904e-05	0.703179	0.878989	0.999999
chr6	+	26365266	26365268	BTN3A2	0.000176668	0.29896	0.87899	0.999999
chr19	+	50407327	50407415	POLD1	-9.17019e-05	-0.265628	0.878998	0.999999
chr1	-	225856652	225856703	TMEM63A	9.03461e-05	0.786309	0.879001	0.999999
chrX	+	103585578	103585614	TCEAL4	-6.22137e-05	2.63071	0.879004	0.999999
chr22	+	35386685	35386975	HMOX1	-0.000191757	3.30366	0.879005	0.999999
chr7	+	100861231	100861262	SLC12A9	7.78749e-05	0.628943	0.879007	0.999999
chr1	-	21846108	21846195	HSPG2	0.00014401	1.56747	0.879011	0.999999
chr2	+	130190696	130190699	MZT2B	0.000250951	-0.502157	0.879014	0.999999
chr3	-	50288583	50288639	IFRD2	-7.77815e-05	1.43257	0.879015	0.999999
chr3	-	39144137	39144451	CSRNP1	-0.000292342	3.59755	0.879016	0.999999
chr1	-	6467505	6467572	PLEKHG5	0.000130704	-0.334114	0.879016	0.999999
chr16	+	77198674	77198894	MON1B	5.11683e-05	1.52984	0.879016	0.999999
chr2	+	38731735	38731802	GALM	-8.78463e-05	0.709112	0.87902	0.999999
chr12	-	49034067	49034299	KMT2D	-0.000106973	0.431551	0.879021	0.999999
chr1	-	94540257	94540368	F3	-0.00016798	2.18424	0.879024	0.999999
chr5	-	150446938	150446963	RPS14	9.57896e-05	6.72643	0.879027	0.999999
chr9	-	127948199	127948225	FAM102A	-8.44808e-05	0.401471	0.879044	0.999999
chrX	+	118628163	118628272	DOCK11	-8.89005e-05	0.662045	0.879044	0.999999
chr1	+	207336693	207336753	CD55	0.000124908	4.92046	0.879045	0.999999
chr14	+	22830053	22830110	MRPL52	-8.33117e-05	1.65873	0.879049	0.999999
chr9	+	137811492	137811615	EHMT1	-5.19577e-05	0.919551	0.87905	0.999999
chr8	+	38260061	38260072	DDHD2	6.34937e-05	0.309671	0.87905	0.999999
chr16	+	71924769	71924772	IST1	5.01517e-05	2.12654	0.879066	0.999999
chr1	+	156139172	156139240	LMNA	0.000171929	2.92985	0.879071	0.999999
chr17	-	9557434	9557510	STX8	-6.916e-05	1.69364	0.879073	0.999999
chr13	-	95034605	95034739	ABCC4	9.16597e-05	0.318057	0.879076	0.999999
chr2	+	61177746	61177927	AHSA2P	0.000250875	-0.00266008	0.879083	0.999999
chr3	+	187038742	187038873	ST6GAL1	-0.000108881	1.33773	0.879084	0.999999
chr16	+	25164598	25164689	LCMT1	-5.76121e-05	1.4119	0.879085	0.999999
chr3	-	49100242	49100298	QARS1	-5.81092e-05	2.67156	0.879087	0.999999
chr2	-	15238468	15238686	NBAS	5.4724e-05	1.38612	0.879095	0.999999
chr13	+	77002478	77005117	CLN5	-8.065e-05	0.00800401	0.879098	0.999999
chr14	-	102083896	102083983	HSP90AA1	8.7771e-05	5.01439	0.879108	0.999999
chr1	+	117948405	117948506	WDR3	9.18144e-05	0.0401706	0.879111	0.999999
chr15	+	66328997	66329124	DIS3L	-7.05739e-05	0.250132	0.879119	0.999999
chr12	-	309894	309964	KDM5A	9.26437e-05	-0.133554	0.879127	0.999999
chr7	+	99561974	99562343	ZNF655	-0.000112637	0.238109	0.879132	0.999999
chr4	+	83604668	83605139	GPAT3	-0.0001695	0.371314	0.879135	0.999999
chr4	+	83605140	83605872	GPAT3	0.0001695	0.461677	0.879135	0.999999
chr19	+	7669049	7669085	RETN	-0.000324574	-0.210155	0.879143	0.999999
chr6	-	31878968	31878997	SLC44A4	-0.000317829	-0.350351	0.879143	0.999999
chr2	+	219234723	219234825	ANKZF1	0.00022625	-0.863058	0.879145	0.999999
chr3	-	47870858	47871105	MAP4	7.66868e-05	3.54211	0.879157	0.999999
chr8	-	21910673	21910857	DOK2	-0.000130998	2.07832	0.879159	0.999999
chr2	+	86765859	86766024	RMND5A	-6.54802e-05	1.12094	0.879161	0.999999
chr15	+	42407937	42408140	CAPN3	0.000230981	-0.131199	0.879163	0.999999
chr6	-	130890425	130890466	EPB41L2	-9.56875e-05	1.67617	0.879164	0.999999
chr1	+	7808893	7808998	PER3	0.000241644	-0.151771	0.879167	0.999999
chr12	+	55835008	55835047	TMEM198B	0.000100187	0.575224	0.879168	0.999999
chr7	+	116499738	116499739	CAV2	-0.0001302	0.390686	0.879171	0.999999
chr2	-	53887317	53887416	PSME4	8.1814e-05	1.04522	0.879178	0.999999
chr8	+	141150909	141150953	DENND3	-0.000140575	0.49488	0.879179	0.999999
chr15	-	72165354	72165410	GRAMD2A	-0.000153459	0.132241	0.879181	0.999999
chr6	+	151034493	151034531	MTHFD1L	0.000119162	-0.0788607	0.879182	0.999999
chrX	+	16841428	16844517	TXLNG	9.55084e-05	3.07472	0.879189	0.999999
chr1	+	220780018	220780079	MTARC2	6.76599e-05	1.68738	0.879193	0.999999
chr1	+	228146861	228146883	GUK1	-9.24782e-05	3.68018	0.879198	0.999999
chr1	+	42693490	42693523	YBX1	-6.52218e-05	4.41308	0.8792	0.999999
chr11	+	33257587	33257889	HIPK3	-0.00019759	-0.0987637	0.879206	0.999999
chrX	-	77574257	77574310	ATRX	9.97503e-05	0.41826	0.879212	0.999999
chr7	-	139614286	139614412	HIPK2	0.000131027	-0.118617	0.879212	0.999999
chr5	+	76590408	76590586	IQGAP2	-0.000147571	-0.271074	0.879215	0.999999
chr19	+	49830511	49830598	MED25	-9.46432e-05	0.196763	0.879218	0.999999
chr8	+	86368939	86369031	WWP1	-0.000108715	-0.283964	0.879231	0.999999
chr1	-	109074987	109075065	TAF13	0.000101319	1.18088	0.879232	0.999999
chr20	+	13164754	13169103	SPTLC3	0.000102952	2.57558	0.879238	0.999999
chr2	+	33309434	33309482	LTBP1	0.000128294	1.79417	0.879245	0.999999
chr6	-	30690047	30690243	NRM	0.00010367	0.0626719	0.879251	0.999999
chr19	-	23359403	23362124	ZNF91	-7.9668e-05	1.99052	0.879252	0.999999
chr1	+	25553922	25554064	LDLRAP1	7.85461e-05	0.373538	0.879254	0.999999
chr6	+	3089581	3089657	RIPK1	-7.68773e-05	0.779328	0.879259	0.999999
chr16	-	2105399	2105474	PKD1	-0.000151526	-0.367566	0.879281	0.999999
chr6	-	17794249	17794395	KIF13A	-8.5725e-05	1.15816	0.879288	0.999999
chr12	+	53028174	53028188	EIF4B	6.05937e-05	3.73283	0.879294	0.999999
chr6	-	111572895	111572983	TRAF3IP2	-7.05496e-05	0.408301	0.879295	0.999999
chr19	+	47260321	47260357	CCDC9	-8.28684e-05	0.415199	0.879297	0.999999
chr17	-	16158760	16158873	NCOR1	-8.90078e-05	0.0417718	0.879302	0.999999
chr1	-	1298013	1298113	ACAP3	0.00011493	0.462339	0.879304	0.999999
chr19	+	54201160	54201281	RPS9	-0.000120029	6.87875	0.879311	0.999999
chr2	+	216501341	216501456	RPL37A	0.000105603	6.8843	0.879311	0.999999
chr19	-	48834276	48834358	HSD17B14	-0.000108265	0.487524	0.879314	0.999999
chr8	+	123779985	123780026	FAM91A1	-0.000103768	-0.166096	0.879316	0.999999
chr10	-	15215996	15216110	FAM171A1	-0.000132937	-0.264985	0.879323	0.999999
chr2	-	75518056	75518057	EVA1A	0.000137552	0.129551	0.879325	0.999999
chr17	-	76624763	76625124	ST6GALNAC1	0.000255557	-0.586783	0.879325	0.999999
chr17	+	82727114	82727114	FN3KRP	7.77755e-05	0.720362	0.879326	0.999999
chr1	-	19737372	19737456	TMCO4	-6.63178e-05	0.154207	0.879327	0.999999
chr17	+	63685579	63685590	MAP3K3	-7.93034e-05	-0.0027832	0.879333	0.999999
chr5	-	143300485	143300560	NR3C1	-0.000107733	1.67984	0.879334	0.999999
chr2	-	207621806	207621917	METTL21A	7.40607e-05	-0.108098	0.879338	0.999999
chr18	+	59902647	59902963	PMAIP1	0.000267414	-0.557026	0.879339	0.999999
chr18	+	59902964	59903537	PMAIP1	-0.000267414	-0.159856	0.879339	0.999999
chr3	+	187042978	187042995	ST6GAL1	0.000116063	0.813626	0.87934	0.999999
chr7	+	74730229	74730289	GTF2I	-7.4608e-05	1.91774	0.879343	0.999999
chr12	+	57601245	57601348	PIP4K2C	-5.32625e-05	1.0122	0.879345	0.999999
chr22	+	44181864	44181917	PARVG	-0.000134063	1.09729	0.879357	0.999999
chr9	+	135095870	135095985	OLFM1	0.000104663	0.838608	0.879359	0.999999
chr18	+	36175033	36180557	ELP2	4.56973e-05	2.75223	0.879362	0.999999
chr9	-	131625922	131625948	RAPGEF1	-7.88973e-05	1.14078	0.879365	0.999999
chrX	+	152959699	152959841	ZNF185	-8.7343e-05	0.368606	0.879365	0.999999
chr9	+	87728585	87728809	CTSL	-0.000136307	4.99769	0.879377	0.999999
chr17	-	81260361	81260394	SLC38A10	-7.93058e-05	1.64209	0.879377	0.999999
chr5	+	40959449	40959620	C7	0.00018323	5.08542	0.87938	0.999999
chr1	+	246740172	246740301	SCCPDH	-8.09417e-05	1.89227	0.879381	0.999999
chr5	+	37008623	37008723	NIPBL	0.000105579	0.268076	0.879388	0.999999
chr2	-	27445941	27445988	IFT172	0.000125684	-0.0525456	0.879393	0.999999
chr12	-	117056806	117056886	TESC	-0.000116669	-0.0839028	0.879395	0.999999
chr1	+	43313778	43313968	TIE1	0.000111061	2.39268	0.879399	0.999999
chr21	+	46554169	46554292	DIP2A	-9.57656e-05	-0.202452	0.879401	0.999999
chr14	+	96555847	96555947	PAPOLA	-6.11646e-05	2.22871	0.879406	0.999999
chr17	+	7907992	7908019	CHD3	7.50094e-05	1.93325	0.879409	0.999999
chr17	+	42487354	42487367	ATP6V0A1	-8.16679e-05	0.421303	0.879412	0.999999
chr8	+	144084850	144084851	GPAA1	-7.1014e-05	1.68992	0.879412	0.999999
chrX	-	74594306	74594389	RLIM	-0.00012743	-0.204341	0.879415	0.999999
chr1	-	235757281	235757458	LYST	-0.000128695	-0.242394	0.879424	0.999999
chr16	-	58542428	58542568	CNOT1	7.55924e-05	2.07813	0.879425	0.999999
chr9	+	130878415	130878567	ABL1	9.01656e-05	1.73104	0.87943	0.999999
chr3	-	33046193	33046232	GLB1	-7.92297e-05	1.92331	0.879432	0.999999
chr4	+	86774373	86774531	PTPN13	-0.000116206	1.66442	0.879433	0.999999
chr20	-	20040686	20040766	CRNKL1	5.71856e-05	0.529142	0.879434	0.999999
chr16	-	23495694	23495713	GGA2	-8.11619e-05	0.715031	0.879436	0.999999
chr15	-	60499892	60500004	RORA	0.000146948	-0.413275	0.879459	0.999999
chr7	+	12230389	12230438	TMEM106B	-8.1733e-05	0.710022	0.879479	0.999999
chr5	-	115837628	115837764	ATG12	5.22167e-05	1.50616	0.879491	0.999999
chr21	-	43776269	43776308	CSTB	-0.000126816	3.86165	0.879494	0.999999
chr2	+	241742475	241742560	D2HGDH	-0.000206718	-0.552904	0.879501	0.999999
chr17	+	64465452	64465541	MILR1	-0.000136311	-0.160153	0.879502	0.999999
chr17	+	47974576	47974580	CDK5RAP3	0.000324263	-1.00672	0.879506	0.999999
chr1	-	150732385	150732417	CTSS	0.000128376	1.85739	0.879506	0.999999
chr7	+	99365891	99366214	ARPC1A	-8.99255e-05	3.32256	0.879508	0.999999
chr19	-	51751814	51751878	FPR1	-0.000234211	1.47335	0.879518	0.999999
chr1	+	26474129	26474135	HMGN2	9.58407e-05	4.12014	0.87952	0.999999
chr17	-	50195923	50195976	COL1A1	-0.000269083	2.82303	0.87952	0.999999
chr2	-	197494753	197495293	HSPD1	0.000136541	-0.278478	0.879529	0.999999
chr15	-	40765161	40767872	DNAJC17	-8.05161e-05	-0.168613	0.87953	0.999999
chr14	+	58260948	58260958	PSMA3	6.13054e-05	2.462	0.879541	0.999999
chr21	-	26838439	26838614	ADAMTS1	0.000256567	3.4301	0.879542	0.999999
chr10	-	93349808	93349969	MYOF	-9.60197e-05	2.48394	0.879554	0.999999
chr11	-	73872997	73873394	COA4	-8.2253e-05	2.96233	0.879555	0.999999
chr20	-	49507901	49508064	PTGIS	0.000167058	1.43805	0.879557	0.999999
chr17	-	4182299	4182349	ANKFY1	9.69523e-05	0.144721	0.879566	0.999999
chr1	-	113765342	113765847	RSBN1	-7.65471e-05	0.619882	0.879573	0.999999
chr1	+	155318175	155318187	FDPS	-7.12074e-05	3.06886	0.879576	0.999999
chr11	+	9410069	9410086	IPO7	-0.000106903	0.788592	0.879579	0.999999
chr15	+	83819980	83820047	ADAMTSL3	0.000166166	-0.291794	0.8796	0.999999
chr11	-	47819374	47819458	NUP160	-8.26003e-05	0.24241	0.879602	0.999999
chr9	-	137574215	137574263	DPH7	-0.000105398	-0.0907151	0.879602	0.999999
chr14	+	74732813	74732817	FCF1	-5.32578e-05	1.10767	0.879606	0.999999
chr12	+	53514353	53514481		-0.000266694	-0.162887	0.879607	0.999999
chr12	+	53515509	53517608		0.000266694	1.59994	0.879607	0.999999
chr12	-	8949637	8949645	M6PR	-7.81177e-05	0.550013	0.879613	0.999999
chr6	+	150955995	150956071	MTHFD1L	-0.000133869	-0.318425	0.879618	0.999999
chr2	+	43758900	43759029	PLEKHH2	0.000148248	1.45351	0.879621	0.999999
chr18	+	662146	662320	TYMS	-0.000184266	-0.301865	0.879623	0.999999
chr1	+	81987260	81987288	ADGRL2	-0.000234322	-0.247824	0.879628	0.999999
chr14	+	35081104	35081387	FAM177A1	-8.31316e-05	2.58648	0.879629	0.999999
chr1	+	78119393	78119499	GIPC2	-0.000152729	-0.315494	0.87963	0.999999
chr6	-	33417251	33417310	CUTA	-7.48606e-05	3.20212	0.879632	0.999999
chr17	+	16428817	16428982	TRPV2	0.000100548	2.35996	0.879648	0.999999
chr19	+	48450313	48450526	GRWD1	-8.34728e-05	1.44604	0.879649	0.999999
chr14	-	50443939	50444036	MAP4K5	-6.88382e-05	1.17176	0.87965	0.999999
chr7	-	87516509	87516665	ABCB1	-0.000204544	0.0783113	0.87965	0.999999
chr8	+	19361299	19361314	SH2D4A	0.000135128	-0.224721	0.879655	0.999999
chr12	-	117041947	117041994	TESC	0.000113039	-0.00673603	0.879656	0.999999
chr4	+	41260647	41260797	UCHL1	0.000262194	-0.486247	0.879659	0.999999
chr4	+	41267987	41268108	UCHL1	-0.000262194	-0.472706	0.879659	0.999999
chr5	+	138346702	138346972	FAM53C	-7.8486e-05	1.04184	0.879669	0.999999
chr9	+	105389109	105389186	SLC44A1	-9.49408e-05	0.773735	0.879678	0.999999
chr14	-	95117622	95117754	DICER1	-0.000116592	0.0379903	0.879689	0.999999
chr2	+	30359468	30361010	LINC01936	0.000210958	0.920726	0.879692	0.999999
chr4	-	88094577	88094659	ABCG2	0.000165808	-0.00590225	0.879694	0.999999
chr6	+	117543124	117543211	DCBLD1	-8.66055e-05	-0.10992	0.879697	0.999999
chr6	-	166459449	166459551	RPS6KA2	9.55226e-05	2.30597	0.879697	0.999999
chr12	+	133059607	133063078	ZNF84	-7.223e-05	2.01989	0.879707	0.999999
chr12	+	122859772	122859830	HIP1R	-0.000106468	-0.197639	0.879715	0.999999
chr12	-	47795587	47795604	HDAC7	-9.56256e-05	0.70593	0.879729	0.999999
chr3	-	12836050	12836059	RPL32	8.0661e-05	2.44634	0.879731	0.999999
chr17	+	51166437	51166497	NME2	-0.000197888	3.04542	0.879741	0.999999
chr14	-	23359923	23360039	EFS	-0.000100555	-0.0241121	0.879743	0.999999
chrY	+	19587210	19587507	TXLNGY	0.000148685	-2.81539	0.879747	0.999999
chr19	+	49615747	49616219	PRR12	9.03257e-05	1.90666	0.87977	0.999999
chr5	-	132998833	132998850	ZCCHC10	-8.09027e-05	-0.134667	0.879778	0.999999
chr6	+	31587731	31587733	LST1	-0.000127979	1.13161	0.879785	0.999999
chr12	-	95713212	95713296	NTN4	9.74567e-05	2.46305	0.879785	0.999999
chr20	-	1369534	1369572	FKBP1A	-9.89128e-05	0.603292	0.879789	0.999999
chr11	+	721903	721925	EPS8L2	-0.0001209	0.874194	0.879799	0.999999
chr18	+	23258655	23260467	CABLES1	9.58295e-05	2.73096	0.879812	0.999999
chr7	+	102944210	102944670	LRRC17	-0.000241005	-0.102142	0.879827	0.999999
chr19	+	33814177	33814243	KCTD15	-0.000110763	0.22395	0.879827	0.999999
chr5	-	77776294	77776318	TBCA	6.59496e-05	1.59579	0.87983	0.999999
chr9	-	33441808	33442211	AQP3	0.000168638	5.34939	0.879833	0.999999
chr7	+	101160694	101160827	AP1S1	-8.36873e-05	0.37735	0.879838	0.999999
chr17	+	40083835	40083866	THRA	-8.05175e-05	1.46226	0.879844	0.999999
chr1	+	35831427	35831574	AGO4	9.05368e-05	0.361552	0.879861	0.999999
chr17	-	72647109	72647662	SLC39A11	7.66976e-05	1.44588	0.879862	0.999999
chr1	+	39322910	39322948	MACF1	0.00028292	-0.589849	0.879874	0.999999
chr19	+	1105253	1105274	GPX4	-0.000100168	3.97407	0.879876	0.999999
chr2	+	230790898	230790978	CAB39	-8.3964e-05	1.55612	0.879882	0.999999
chr12	+	6956419	6956568	PTPN6	9.81698e-05	3.12712	0.879891	0.999999
chr14	+	90404399	90404456	CALM1	7.81594e-05	4.69923	0.879894	0.999999
chr3	+	14132866	14132921	TMEM43	-6.55961e-05	2.90638	0.879894	0.999999
chr4	+	947709	947892	TMEM175	7.93668e-05	0.330886	0.879896	0.999999
chr16	-	67393380	67393481	TPPP3	-0.000169595	3.42246	0.879898	0.999999
chr3	-	49016158	49016283	DALRD3	-8.23135e-05	1.19834	0.879899	0.999999
chr13	+	25309247	25309282	NUP58	-0.00012269	0.0266063	0.879902	0.999999
chr3	-	50367642	50367704	CACNA2D2	-0.000178427	2.06385	0.879903	0.999999
chr8	-	143837407	143837509	NRBP2	-0.000128749	0.627913	0.879905	0.999999
chr17	+	83094845	83094847	METRNL	0.000237561	-0.381529	0.879927	0.999999
chr7	-	73736929	73737110	ABHD11	8.0482e-05	1.01216	0.879936	0.999999
chr12	-	54182504	54182557	SMUG1	7.4432e-05	0.535087	0.879947	0.999999
chr5	+	53658551	53658624	NDUFS4	6.77788e-05	2.44179	0.879949	0.999999
chr11	+	75572551	75572782	SERPINH1	0.00012763	3.09711	0.879952	0.999999
chr2	-	27309850	27309903	MPV17	5.78704e-05	1.9688	0.879961	0.999999
chr1	-	156700875	156701052	CRABP2	0.000312423	-0.314187	0.879961	0.999999
chr12	-	92798892	92799086	EEA1	-9.79174e-05	0.231853	0.879965	0.999999
chr2	+	95053381	95053992	MAL	0.000130394	2.06262	0.879969	0.999999
chr9	+	35751956	35752145	RGP1	-5.78277e-05	0.885516	0.879974	0.999999
chr7	-	44967884	44967958	MYO1G	0.000124961	1.02612	0.879974	0.999999
chr10	+	128070301	128070375	PTPRE	-9.10565e-05	0.783868	0.879975	0.999999
chr16	-	47237965	47238008	ITFG1	-5.16567e-05	1.90067	0.879976	0.999999
chr2	-	11222083	11222174	ROCK2	-0.000116763	0.746031	0.879977	0.999999
chr16	+	53306237	53306397	CHD9	-9.83711e-05	0.311399	0.879981	0.999999
chr4	-	73141793	73141843	ANKRD17	9.75706e-05	0.00660164	0.879986	0.999999
chr2	+	55535712	55535763	CFAP36	-6.49209e-05	1.77813	0.879987	0.999999
chr20	+	2863065	2863100	VPS16	-6.85619e-05	0.13281	0.879997	0.999999
chrX	-	18895146	18895191	PHKA2	9.26196e-05	-0.200417	0.880009	0.999999
chr3	-	65391142	65391358	MAGI1	-8.98783e-05	0.452595	0.880009	0.999999
chr20	-	62318843	62319013	LAMA5	0.000141462	0.702161	0.880012	0.999999
chr2	+	202514888	202514979	BMPR2	-0.000162825	1.4731	0.880016	0.999999
chr11	+	32594914	32595013	EIF3M	-6.42382e-05	3.1814	0.880041	0.999999
chr16	+	67375247	67375257	LRRC36	-0.000279741	-0.195838	0.880042	0.999999
chr3	+	119471309	119471452	POGLUT1	-8.76441e-05	-0.192675	0.880042	0.999999
chr14	+	74715951	74715993	FCF1	-5.6464e-05	0.732342	0.880047	0.999999
chr16	-	80975936	80975990	CMC2	8.30242e-05	0.777402	0.88005	0.999999
chr10	+	127384790	127384909	DOCK1	-6.85537e-05	1.0548	0.880058	0.999999
chr14	+	59501191	59501247	JKAMP	-5.33346e-05	1.56298	0.880067	0.999999
chr14	+	52718303	52718339	PSMC6	5.53293e-05	1.95644	0.880068	0.999999
chr17	+	50550108	50550115	SPATA20	0.000110997	0.323753	0.880074	0.999999
chr17	-	82244301	82244361	CSNK1D	-7.70494e-05	1.66427	0.880078	0.999999
chrX	-	53403566	53403672	SMC1A	-6.76679e-05	1.05227	0.880083	0.999999
chr11	+	290801	291001	PGGHG	-0.000247675	0.967572	0.880088	0.999999
chr17	-	35367603	35367649	SLFN11	0.000124439	-0.00490209	0.880092	0.999999
chr15	-	72166703	72166703	GRAMD2A	-0.000193342	-0.380581	0.880105	0.999999
chr7	+	141738411	141738503	SSBP1	-6.95556e-05	0.445988	0.880107	0.999999
chr3	-	146521702	146521705	PLSCR1	-8.74344e-05	2.13073	0.880115	0.999999
chr10	-	109886246	109886265	XPNPEP1	5.70311e-05	0.553174	0.880118	0.999999
chr6	+	96551433	96551513	UFL1	8.40427e-05	0.619311	0.88012	0.999999
chr2	+	218387800	218387955	SLC11A1	-0.000167802	1.85778	0.88012	0.999999
chr8	-	58815338	58815724	TOX	-0.000107621	0.369335	0.880121	0.999999
chr5	-	77776288	77776293	TBCA	6.51752e-05	1.74434	0.880128	0.999999
chr17	-	81509992	81510004	ACTG1	7.96371e-05	3.9352	0.880136	0.999999
chr3	+	193638049	193638065	OPA1	-6.91115e-05	0.118176	0.880141	0.999999
chr15	-	48437322	48437387	FBN1	0.000143488	1.30532	0.880141	0.999999
chr10	-	119579935	119580010	TIAL1	-6.41279e-05	1.72671	0.880142	0.999999
chrX	+	73681117	73683215	CHIC1	-0.000104461	0.429682	0.880146	0.999999
chr13	-	46791346	46791420	ESD	-5.3683e-05	3.07897	0.880154	0.999999
chr19	+	45034244	45034312	RELB	-0.000158865	0.548626	0.880154	0.999999
chr17	-	50189168	50189275	COL1A1	0.00027232	3.87118	0.880158	0.999999
chr17	-	16194462	16194611	NCOR1	0.000102878	-0.304276	0.880168	0.999999
chr7	+	117591934	117592517	CFTR	-0.000172598	0.258732	0.88018	0.999999
chr4	+	1338422	1338425	MAEA	-7.5638e-05	0.796834	0.880182	0.999999
chr9	-	91217277	91217327	AUH	5.92389e-05	0.127021	0.880183	0.999999
chr3	+	5172647	5172735	ARL8B	6.69575e-05	2.23934	0.880187	0.999999
chr5	-	177351653	177351659	LMAN2	9.34666e-05	0.301599	0.880193	0.999999
chr6	+	37013609	37013765	FGD2	-0.000123548	0.503126	0.880194	0.999999
chr9	-	35059493	35059747	VCP	-7.50327e-05	4.78017	0.880198	0.999999
chr6	+	26365258	26365265	BTN3A2	0.000204271	-0.118913	0.880212	0.999999
chr1	-	94899371	94899517	CNN3	-8.86476e-05	4.94504	0.880214	0.999999
chr1	+	29116819	29117048	EPB41	-6.96583e-05	1.0117	0.880218	0.999999
chr1	-	21233558	21233569	ECE1	8.82319e-05	2.25781	0.88023	0.999999
chr7	-	99968178	99968430	AZGP1	0.000307185	1.35891	0.88023	0.999999
chr5	+	179833228	179833246	SQSTM1	7.55342e-05	4.4621	0.880233	0.999999
chr15	+	65564215	65564221	HACD3	-7.67294e-05	0.769551	0.880234	0.999999
chr20	+	50278428	50279795	PELATON	-0.000144042	3.08994	0.880249	0.999999
chr16	+	84845786	84845904	CRISPLD2	-0.000227747	1.47994	0.880264	0.999999
chr8	-	27294136	27294310	TRIM35	7.75972e-05	0.0523052	0.880265	0.999999
chr1	-	31683707	31683707	COL16A1	-0.000190761	-0.186603	0.880271	0.999999
chr13	-	49552253	49552285	RCBTB1	0.000100972	-0.000210858	0.880274	0.999999
chr17	+	2056720	2056889	HIC1	-0.000216993	-0.624743	0.880275	0.999999
chr5	+	86617973	86617985	COX7C	-8.03641e-05	4.41983	0.880275	0.999999
chr10	+	92894794	92894841	EXOC6	-0.00010299	-0.16197	0.880282	0.999999
chrX	+	153794668	153794673	SSR4	0.00013789	1.44976	0.880283	0.999999
chr3	+	37982385	37982565	CTDSPL	-7.83629e-05	2.37298	0.880285	0.999999
chr11	+	70421596	70421917	CTTN	-9.35675e-05	0.303286	0.880291	0.999999
chr12	+	98531680	98531779	TMPO	-7.79136e-05	1.12515	0.880291	0.999999
chr12	-	48775963	48776091	ADCY6	8.23286e-05	0.623699	0.880295	0.999999
chr12	-	123498544	123498765	RILPL1	6.61773e-05	1.04545	0.880297	0.999999
chr4	+	73869393	73869570	CXCL1	0.000492763	-0.738688	0.880298	0.999999
chr3	-	46940998	46941065	CCDC12	7.3783e-05	2.17813	0.880299	0.999999
chr12	-	14917178	14917279	ERP27	0.000186882	0.0704629	0.880304	0.999999
chr19	+	17733339	17733428	MAP1S	-9.95539e-05	0.288527	0.88031	0.999999
chr18	-	55228225	55228259	TCF4	0.000100689	1.53039	0.880345	0.999999
chr16	+	55543	55549	SNRNP25	9.18187e-05	0.23906	0.880348	0.999999
chr12	-	49028009	49028141	KMT2D	-9.18e-05	0.994059	0.880358	0.999999
chr5	+	76671870	76671983	IQGAP2	-0.000108077	0.347302	0.880362	0.999999
chr11	-	11377182	11377379	GALNT18	-0.00010519	2.69145	0.880365	0.999999
chr1	-	35179106	35179246	SFPQ	-0.000115721	1.59935	0.880368	0.999999
chr19	+	15109257	15109397	SYDE1	0.000139871	-0.287892	0.880373	0.999999
chr3	-	16377893	16378052	RFTN1	-6.52884e-05	2.89162	0.880387	0.999999
chr12	-	46197720	46197817	SLC38A1	-0.000115791	-0.182073	0.880387	0.999999
chr8	+	86431615	86431665	WWP1	-6.79655e-05	1.25988	0.880393	0.999999
chr1	+	109582437	109582565	GNAI3	-6.78498e-05	2.43436	0.880399	0.999999
chr17	-	8175959	8176026	TMEM107	8.78041e-05	0.107305	0.880402	0.999999
chr7	+	816643	816673	SUN1	-0.00010755	0.330826	0.880404	0.999999
chr14	-	88468987	88469076	PTPN21	0.000121744	1.36588	0.880404	0.999999
chr8	+	127738773	127739019	MYC	0.00025396	2.28166	0.880405	0.999999
chr12	-	118244894	118244900	TAOK3	-0.000103108	-0.270987	0.880411	0.999999
chr5	-	34913470	34913578	RAD1	6.44956e-05	0.307023	0.880417	0.999999
chrX	+	53084532	53084544	TSPYL2	0.000224975	-0.649489	0.880421	0.999999
chr5	+	61539596	61539759	ZSWIM6	9.70955e-05	0.175257	0.880422	0.999999
chr4	+	165484439	165484604	CPE	-0.000142604	3.70424	0.880422	0.999999
chr11	-	73720846	73720899	RAB6A	-7.80144e-05	2.45729	0.880423	0.999999
chr1	+	67686404	67686586	GADD45A	-0.000176955	1.41818	0.880435	0.999999
chr4	+	189943202	189943272	FRG1	-6.42943e-05	1.35287	0.880438	0.999999
chr15	+	80749513	80749590	ABHD17C	0.00010346	0.730974	0.880439	0.999999
chr14	-	24574675	24574810	CTSG	-0.000300202	-0.19631	0.880441	0.999999
chr8	-	80638534	80638783	ZNF704	0.000122638	0.472101	0.880447	0.999999
chr7	+	30323642	30323737	ZNRF2	-8.96535e-05	-0.0579978	0.88045	0.999999
chr12	-	16560506	16560538	LMO3	0.000112626	1.31347	0.880457	0.999999
chr11	-	105035107	105035113	CASP1	8.65872e-05	1.13657	0.880458	0.999999
chr5	+	35856891	35856891	IL7R	-0.000508979	-1.11122	0.880471	0.999999
chr6	+	3012544	3012561	NQO2	-0.000114707	0.713287	0.880479	0.999999
chr6	+	12290361	12290693	EDN1	-0.00022539	1.92559	0.880486	0.999999
chrX	+	17749951	17750114	SCML1	-0.000145477	-0.0880013	0.880493	0.999999
chr11	+	48145000	48145077	PTPRJ	0.00012124	-0.0324061	0.880495	0.999999
chr22	+	38671070	38671136	CBY1	-6.97112e-05	1.53341	0.880499	0.999999
chr10	-	32930033	32930044	ITGB1	-0.000108225	3.57111	0.8805	0.999999
chr16	+	69462430	69462461	CYB5B	-5.27639e-05	2.10857	0.8805	0.999999
chr2	-	117935498	117935579	CCDC93	8.01681e-05	-0.254365	0.880506	0.999999
chr1	+	13615965	13616247	PDPN	0.00010181	2.46963	0.880532	0.999999
chr19	+	38905202	38905535	NFKBIB	-9.75673e-05	0.643939	0.880533	0.999999
chr11	-	118755402	118755503	DDX6	-8.86211e-05	1.97922	0.88054	0.999999
chr9	-	127516857	127516893	NIBAN2	-8.2432e-05	3.26493	0.880543	0.999999
chr19	-	1119011	1119164	SBNO2	0.000141456	1.3359	0.880548	0.999999
chr2	+	90154073	90154152	IGKV1D-13	0.000658032	-1.78884	0.880552	0.999999
chr2	+	90154279	90154574	IGKV1D-13	-0.000658032	-0.745421	0.880552	0.999999
chr6	+	37013962	37014100	FGD2	-0.000125168	0.423204	0.880555	0.999999
chr2	+	71600702	71600840	DYSF	9.8309e-05	0.514699	0.880561	0.999999
chr4	+	144737893	144738718	HHIP	0.000273961	0.0327873	0.880563	0.999999
chr11	-	125460498	125460666	FEZ1	-0.000108863	2.08467	0.880571	0.999999
chr19	-	40321416	40322027	C19orf47	9.63636e-05	0.71903	0.880573	0.999999
chr19	-	40322044	40322339	C19orf47	-9.63636e-05	0.57226	0.880573	0.999999
chr18	-	77017059	77017061	MBP	-9.87788e-05	0.469405	0.880577	0.999999
chr20	-	17968459	17968511	SNX5	-8.73732e-05	-0.181122	0.880579	0.999999
chr4	+	158891446	158891646	FNIP2	-9.75237e-05	1.5076	0.88058	0.999999
chrX	+	68722422	68722646	STARD8	0.000114044	1.21661	0.880585	0.999999
chr3	-	52527294	52527375	NT5DC2	-9.07827e-05	2.16601	0.88059	0.999999
chrX	+	132074462	132075943	STK26	-9.06086e-05	1.12303	0.880618	0.999999
chr3	+	63654762	63654796	SNTN	-0.000779502	-1.87295	0.880623	0.999999
chr2	+	135052299	135052325	RAB3GAP1	-8.2569e-05	0.204967	0.880624	0.999999
chr16	+	69270201	69270285	SNTB2	9.9305e-05	-0.171867	0.88063	0.999999
chr1	+	228488960	228489052	RNF187	-7.08179e-05	1.7691	0.880631	0.999999
chr16	-	3988994	3989000	ADCY9	-0.000116595	-0.302123	0.880638	0.999999
chr2	+	152759852	152759882	ARL6IP6	6.56273e-05	0.804748	0.880638	0.999999
chr1	+	55058036	55058115	PCSK9	-0.000244977	-0.598186	0.880643	0.999999
chr5	-	58973772	58974017	PDE4D	0.000203598	-0.294284	0.880645	0.999999
chr1	+	151239955	151240039	PIP5K1A	7.66603e-05	1.17189	0.880647	0.999999
chrX	+	12820644	12820803	PRPS2	6.95989e-05	1.06004	0.880648	0.999999
chr9	+	37854819	37854982	DCAF10	6.17644e-05	0.257668	0.880652	0.999999
chr6	-	31782402	31782411	VARS1	8.87458e-05	0.0109787	0.880658	0.999999
chr11	-	60942140	60942145	SLC15A3	-0.000122605	2.26941	0.880658	0.999999
chr3	+	155180360	155180459	MME	0.000212519	1.57999	0.880662	0.999999
chr10	-	76889451	76889569	KCNMA1	0.000213315	-0.56991	0.880669	0.999999
chr7	-	76013753	76013887	STYXL1	-8.26e-05	0.976452	0.88067	0.999999
chr3	+	20127478	20127549	KAT2B	8.51515e-05	0.813836	0.880671	0.999999
chr5	-	177513785	177513847	DDX41	5.29809e-05	1.25295	0.880673	0.999999
chr5	-	95891103	95891274	ELL2	0.0001594	1.62337	0.880674	0.999999
chr17	-	76085314	76085368	EXOC7	5.20981e-05	1.98501	0.880674	0.999999
chr19	+	41902031	41902033	ARHGEF1	-0.000109895	1.39997	0.880675	0.999999
chr19	-	17011592	17011757	CPAMD8	-0.000169683	-0.114665	0.880684	0.999999
chrX	-	43775175	43775272	MAOB	0.000100239	2.21004	0.880685	0.999999
chr4	+	70806872	70807102	RUFY3	-7.34771e-05	1.16931	0.88069	0.999999
chr3	-	113002444	113004916	NEPRO	-4.97631e-05	1.75776	0.8807	0.999999
chr2	-	74172586	74172675	MOB1A	-6.9877e-05	2.22235	0.8807	0.999999
chr14	+	71089192	71089342	PCNX1	7.35625e-05	0.861692	0.880704	0.999999
chr6	+	95596737	95596846	MANEA	-0.000130015	-0.102406	0.880705	0.999999
chr8	-	133074954	133074959	SLA	-0.000157348	0.110684	0.880715	0.999999
chr7	-	135951517	135951630	MTPN	-0.000107115	2.57874	0.880724	0.999999
chr1	+	27810247	27810289	STX12	-8.83677e-05	2.26718	0.880726	0.999999
chr1	-	203229612	203229645	CHIT1	-0.00059807	0.393678	0.880733	0.999999
chr11	+	6393896	6394041	SMPD1	6.75786e-05	2.15081	0.880736	0.999999
chr11	-	64224543	64224634	TRPT1	-7.68368e-05	1.03877	0.880738	0.999999
chr11	-	61876912	61876963	FADS3	0.000114663	1.19674	0.880738	0.999999
chr3	-	49111911	49112048	USP19	5.58388e-05	1.71123	0.880745	0.999999
chr17	+	38717432	38717509	MLLT6	-9.18131e-05	1.45367	0.880751	0.999999
chr15	-	58665152	58665181	ADAM10	-8.8192e-05	1.06124	0.880759	0.999999
chr3	-	50365356	50365482	CACNA2D2	0.000175662	2.05083	0.880763	0.999999
chr6	+	39901813	39902450	DAAM2	-8.20937e-05	2.25437	0.880771	0.999999
chr4	+	174318835	174319087	CEP44	-0.000114499	-0.0383058	0.880774	0.999999
chr19	-	38252894	38252974	PPP1R14A	-0.000171769	2.44109	0.880779	0.999999
chr12	+	54282573	54282596	HNRNPA1	-7.79157e-05	5.82211	0.880785	0.999999
chr6	-	109465969	109466574	ZBTB24	-8.20944e-05	0.606238	0.880785	0.999999
chr5	-	134176855	134176920	SKP1	-5.6292e-05	4.32819	0.880789	0.999999
chr18	+	21803907	21804014	MIB1	-0.000140196	-0.271445	0.880792	0.999999
chr15	-	51724992	51725121	LYSMD2	-8.24753e-05	0.557627	0.880792	0.999999
chr2	-	70214349	70214351	TIA1	0.000115271	1.10954	0.880796	0.999999
chr7	-	41689590	41690542	INHBA	-0.000198105	1.94415	0.8808	0.999999
chr7	+	100105045	100105098	AP4M1	6.65243e-05	0.185513	0.880823	0.999999
chr17	+	41689903	41689941	EIF1	0.000127895	6.03575	0.880824	0.999999
chr22	+	39078932	39079085	APOBEC3G	-0.000142114	0.0719777	0.880826	0.999999
chr4	+	105959059	105959087	NPNT	0.000134014	2.87252	0.88083	0.999999
chr2	-	127325728	127325807	MAP3K2	-0.000119805	-0.182128	0.880833	0.999999
chr16	+	53273626	53273785	CHD9	0.00011317	-0.0520523	0.880836	0.999999
chr17	-	37621127	37621173	DDX52	-6.42176e-05	-0.0515045	0.880839	0.999999
chr12	-	76047596	76047631	NAP1L1	-6.38453e-05	1.8222	0.880844	0.999999
chr9	+	90867131	90867199	SYK	-0.000109578	0.730506	0.880848	0.999999
chr10	+	11866531	11866647	PROSER2	-0.000116677	0.0639689	0.880851	0.999999
chr3	-	189971890	189971927	P3H2	0.000143744	1.34236	0.880859	0.999999
chr4	-	54048955	54049038	CHIC2	9.96237e-05	0.770391	0.880867	0.999999
chr4	-	81434676	81434734	RASGEF1B	-0.000138431	0.732883	0.880867	0.999999
chr1	-	27668226	27668375	IFI6	0.000166887	3.58399	0.88087	0.999999
chrX	-	109663211	109663269	ACSL4	-0.000123499	2.11344	0.880874	0.999999
chr11	-	68897927	68898012	MRPL21	7.11592e-05	1.5069	0.880874	0.999999
chr16	+	22251151	22251322	EEF2K	-8.21601e-05	0.620707	0.880885	0.999999
chr17	+	75617810	75617915	MYO15B	0.000194219	0.713277	0.880893	0.999999
chr13	-	46073873	46073977	CPB2	-0.000313298	0.607771	0.880903	0.999999
chr11	+	73844942	73844976	MRPL48	-6.5048e-05	0.575643	0.880903	0.999999
chr20	+	62387325	62387388	RPS21	-9.7529e-05	5.417	0.880905	0.999999
chr8	-	91018390	91018513	PIP4P2	7.90321e-05	0.41931	0.880909	0.999999
chr11	-	10854668	10854736	ZBED5	8.99795e-05	0.543844	0.880915	0.999999
chr2	+	84906389	84906671	TMSB10	0.00011204	8.01946	0.880916	0.999999
chr16	-	28133926	28133933	XPO6	6.73242e-05	0.6507	0.880919	0.999999
chr11	+	102347269	102347373	BIRC2	0.000100461	-0.125252	0.880921	0.999999
chr1	-	151982915	151982917	S100A10	-0.000174438	-0.0204322	0.880922	0.999999
chr6	+	121435646	121435660	GJA1	-0.000235321	-0.0738936	0.880924	0.999999
chr5	-	58456026	58456146	PLK2	0.000113392	2.06599	0.88094	0.999999
chr11	+	65424405	65424967	NEAT1	-0.000236046	5.71156	0.880941	0.999999
chr6	-	46868883	46869092	ADGRF5	0.000129902	3.69707	0.880947	0.999999
chr12	+	7191595	7191700	PEX5	-6.18892e-05	0.902097	0.880949	0.999999
chr11	+	70161622	70161642	ANO1	-0.000139207	0.232972	0.88095	0.999999
chrX	-	154354681	154354711	FLNA	0.000109071	4.72929	0.880952	0.999999
chr10	-	44978791	44978809	DEPP1	-0.000238437	2.90556	0.880952	0.999999
chr17	-	76046062	76046194	SRP68	4.61966e-05	2.36622	0.880952	0.999999
chr7	+	92093097	92093316	AKAP9	0.000104226	1.38886	0.880957	0.999999
chr15	-	40338535	40338660	CCDC9B	0.000189965	-0.573108	0.880963	0.999999
chr12	+	56110565	56110620	PA2G4	-5.94537e-05	2.71818	0.880967	0.999999
chr17	+	30179265	30179297	NSRP1	6.66817e-05	0.199642	0.880975	0.999999
chr12	-	52899935	52899995	KRT8	-0.000165968	4.35928	0.880978	0.999999
chr9	-	137042927	137043073	NPDC1	-0.000159116	1.82009	0.880993	0.999999
chr21	+	46117874	46117936	COL6A2	0.00012142	4.17733	0.880994	0.999999
chr3	-	15304103	15304231	SH3BP5	-9.72809e-05	3.35318	0.880999	0.999999
chr10	+	70095669	70095753	MACROH2A2	-9.8725e-05	0.0250092	0.881001	0.999999
chr20	+	34470048	34470120	ITCH	-7.02916e-05	0.909014	0.881006	0.999999
chr12	+	131108724	131108836	ADGRD1	0.000106214	0.740755	0.881008	0.999999
chr4	+	186082743	186082933	TLR3	-0.000123002	0.16269	0.88101	0.999999
chr7	-	77328615	77328637	GSAP	-0.000116742	0.385939	0.881011	0.999999
chr11	-	10854619	10854667	ZBED5	-9.12986e-05	0.479445	0.881016	0.999999
chr17	+	44351101	44351163	GRN	-0.000113522	5.42337	0.881023	0.999999
chr19	+	9849215	9849274	PIN1	0.000106042	1.61751	0.881025	0.999999
chr4	+	158904466	158908050	FNIP2	9.41191e-05	4.44219	0.88103	0.999999
chr16	-	23495773	23495778	GGA2	0.000110019	-0.222563	0.88104	0.999999
chr18	+	62574645	62575297	ZCCHC2	6.88363e-05	1.40601	0.881041	0.999999
chr15	-	75359117	75359153	MAN2C1	0.000118975	1.44551	0.881042	0.999999
chr16	-	3782890	3782926	CREBBP	9.98181e-05	-0.0159291	0.881046	0.999999
chr7	+	107153177	107153251	PRKAR2B	0.000104065	0.427396	0.881049	0.999999
chr19	-	43734389	43734459	SMG9	-6.54235e-05	0.676871	0.88105	0.999999
chr17	+	31265229	31265339	NF1	0.000107294	-0.362826	0.881051	0.999999
chr1	+	117367449	117367942	MAN1A2	-9.31808e-05	0.138891	0.881054	0.999999
chr5	+	69420459	69420531	MARVELD2	-0.000166771	-0.358344	0.881054	0.999999
chr20	+	38532730	38532859	RALGAPB	-7.50869e-05	0.430293	0.881056	0.999999
chr12	+	52013679	52013686	TAMALIN	0.000276384	-0.527798	0.881065	0.999999
chr19	+	7677637	7677726	MCEMP1	-0.000240822	3.24382	0.881066	0.999999
chr11	+	28330761	28332182	METTL15	-7.60032e-05	0.507236	0.881086	0.999999
chr14	+	55637342	55637364	KTN1	-7.45107e-05	1.94237	0.881094	0.999999
chr20	-	33710555	33710753	PXMP4	-0.000125548	0.975886	0.881103	0.999999
chr20	+	41137732	41137858	PLCG1	-0.000134944	-0.346137	0.881108	0.999999
chr17	-	78972470	78972556	LGALS3BP	7.85229e-05	4.68059	0.881123	0.999999
chr5	-	67465035	67465253		-0.000268304	-0.641239	0.881124	0.999999
chr8	-	18061377	18061389	ASAH1	-9.66753e-05	4.60766	0.881126	0.999999
chr19	+	46608482	46608588	CALM3	-8.42639e-05	4.18633	0.881129	0.999999
chr6	-	33313694	33313864	TAPBP	-8.46379e-05	2.0168	0.881132	0.999999
chr16	+	29996808	29996860	INO80E	-0.000104118	1.83181	0.881135	0.999999
chr2	-	11214357	11214463	ROCK2	0.000107302	1.07973	0.881137	0.999999
chr2	+	42282823	42282908	EML4	-0.000107352	0.66866	0.881139	0.999999
chr1	+	203713165	203713252	ATP2B4	0.000119821	2.06552	0.88114	0.999999
chr10	+	13610039	13610046	PRPF18	5.73152e-05	0.26755	0.881143	0.999999
chr15	-	44596347	44596355	SPG11	-8.94637e-05	-0.129753	0.881151	0.999999
chr15	-	76216483	76216558	ETFA	5.5654e-05	1.93665	0.881155	0.999999
chr14	-	23347159	23347212	SLC22A17	9.54944e-05	0.239409	0.881159	0.999999
chr15	-	89321125	89321260	POLG	5.27196e-05	1.50159	0.881168	0.999999
chrX	+	71556680	71556778	OGT	0.000141478	1.99973	0.881176	0.999999
chr15	-	63677845	63677986	HERC1	0.000125094	-0.397737	0.881176	0.999999
chr22	-	31105951	31105953	SELENOM	-0.000154989	2.11908	0.881181	0.999999
chr16	+	14975129	14975151	PDXDC1	-9.28256e-05	-0.263878	0.881182	0.999999
chr15	-	72169847	72169939	GRAMD2A	-0.000166334	-0.0885812	0.88119	0.999999
chr2	+	188995046	188995099	COL3A1	-0.000257994	3.67486	0.881198	0.999999
chr6	-	111703023	111703034	FYN	-7.58358e-05	1.68371	0.881201	0.999999
chr1	-	160092924	160093331	IGSF8	-6.61379e-05	2.6409	0.881204	0.999999
chr3	-	185917330	185917714	TRA2B	7.71771e-05	3.77033	0.88121	0.999999
chr14	-	87982205	87982243	GALC	-8.75392e-05	0.33801	0.881216	0.999999
chr17	+	50741657	50741673	LUC7L3	0.000140821	1.33918	0.881217	0.999999
chr19	-	8541913	8541956	MYO1F	-0.000115006	0.758814	0.881223	0.999999
chr6	+	73736383	73736508	CD109	-0.000208834	-0.724343	0.881227	0.999999
chr20	+	33290957	33291033	BPIFB1	-0.000650607	-0.314268	0.88123	0.999999
chr1	-	153607362	153607451	S100A16	9.9225e-05	3.48239	0.881233	0.999999
chr9	-	94606815	94606952	FBP1	0.000169754	4.86014	0.881234	0.999999
chr5	+	96889185	96889216	ERAP2	0.000456524	-0.340749	0.881234	0.999999
chr7	-	87545863	87545948	ABCB1	-0.000360456	-1.01667	0.881235	0.999999
chr17	-	41624297	41624464	KRT17	0.00063922	-2.05948	0.881238	0.999999
chr5	+	14502579	14502657	TRIO	6.96546e-05	1.27793	0.881242	0.999999
chr3	-	49889950	49890060	MST1R	0.000104086	-0.226521	0.881244	0.999999
chr2	-	240005287	240005295	NDUFA10	6.48891e-05	1.80808	0.881251	0.999999
chr5	-	109362840	109363022	PJA2	-0.000100665	3.50972	0.881257	0.999999
chr1	+	186086246	186086407	HMCN1	-0.000187354	-0.328815	0.881267	0.999999
chr3	-	139368145	139368288	COPB2	-6.50554e-05	2.95563	0.881268	0.999999
chr1	+	94480464	94480606	ABCD3	-7.41257e-05	1.25059	0.881269	0.999999
chr17	-	4104633	4104811	ZZEF1	0.000105584	-0.380277	0.881269	0.999999
chr2	+	202518822	202519052	BMPR2	0.000152691	2.2049	0.881271	0.999999
chr2	-	106166056	106166083	UXS1	-7.51306e-05	0.619359	0.881271	0.999999
chr22	+	23292541	23292638	BCR	6.71888e-05	1.60017	0.881271	0.999999
chr11	+	65919502	65919543	DRAP1	8.02825e-05	2.27941	0.881272	0.999999
chr2	+	189001536	189001589	COL3A1	0.0002598	3.94573	0.881274	0.999999
chr7	+	27121919	27122026	HOXA-AS2	0.000161911	-0.228564	0.881283	0.999999
chr16	+	69934051	69934129	WWP2	6.12576e-05	1.2276	0.881287	0.999999
chr3	-	44915261	44917408	ZDHHC3	8.06089e-05	3.21702	0.881293	0.999999
chr12	+	6955263	6955267	PTPN6	9.94164e-05	1.7755	0.881296	0.999999
chr17	+	68525882	68525912	PRKAR1A	-8.64092e-05	3.83267	0.881305	0.999999
chr2	+	43795890	43795930	DYNC2LI1	-7.82744e-05	0.836017	0.881307	0.999999
chr17	-	4064361	4064534	ZZEF1	-8.19479e-05	0.112997	0.88131	0.999999
chr9	-	120976700	120976905	C5	-0.000120349	0.148911	0.881313	0.999999
chr19	+	582518	582519	BSG	7.59519e-05	3.71309	0.881314	0.999999
chr11	+	66473737	66473925	PELI3	-0.000118515	-0.220783	0.881322	0.999999
chr10	-	99612543	99612599	SLC25A28	8.51672e-05	1.52127	0.881326	0.999999
chr1	-	236550671	236550990	HEATR1	-6.30444e-05	0.679145	0.881327	0.999999
chr6	+	106106911	106107508	PRDM1	-0.000160261	1.6419	0.88133	0.999999
chr17	-	50190543	50190596	COL1A1	0.000265372	2.97881	0.881334	0.999999
chr17	+	38915130	38915141	LASP1	9.16734e-05	1.42449	0.881336	0.999999
chrX	-	134771355	134771573	FAM122B	-7.62371e-05	0.0160286	0.881344	0.999999
chr15	+	90625787	90625940	CRTC3	-6.76033e-05	1.23235	0.881349	0.999999
chr2	+	218344808	218344981	PNKD	-9.96533e-05	1.01593	0.88135	0.999999
chr5	+	139363759	139363922	PAIP2	-5.42185e-05	3.49089	0.881354	0.999999
chr10	+	6110091	6110127	RBM17	6.75209e-05	2.21116	0.881355	0.999999
chr1	-	31367393	31367494	FABP3	0.000219428	1.1766	0.881358	0.999999
chr17	-	50194573	50194626	COL1A1	-0.000266376	3.40697	0.881361	0.999999
chr12	+	71700879	71701025	TMEM19	-6.95007e-05	0.999419	0.881362	0.999999
chr1	+	202562778	202562922	PPP1R12B	-0.000135592	1.02475	0.881365	0.999999
chr2	+	55544020	55544024	CFAP36	6.65219e-05	1.29574	0.881366	0.999999
chr12	+	10317252	10329600	KLRD1	-0.000194937	1.29596	0.881367	0.999999
chr6	-	89343683	89343756	UBE2J1	-7.71028e-05	1.61533	0.881369	0.999999
chr15	-	58749708	58749719	ADAM10	0.000123439	-0.126317	0.881373	0.999999
chr17	+	19671768	19671798	ALDH3A2	9.46674e-05	2.33368	0.881375	0.999999
chr19	+	42359098	42359242	MEGF8	-8.56581e-05	-0.128019	0.881375	0.999999
chr6	-	75138448	75138580	COL12A1	-0.000142869	0.779094	0.881376	0.999999
chr4	+	113373359	113373449	ANK2	0.000166438	-0.252938	0.881376	0.999999
chr17	+	75624015	75624058	MYO15B	-0.00021757	0.249682	0.88138	0.999999
chr21	+	44083016	44083302	TRAPPC10	5.59647e-05	1.40358	0.881381	0.999999
chr12	-	49649029	49649158	FMNL3	7.33592e-05	1.18676	0.881385	0.999999
chr12	+	53441793	53441794	PRR13	-9.4612e-05	0.15478	0.881386	0.999999
chr4	+	159338311	159338468	RAPGEF2	9.26186e-05	1.00715	0.881391	0.999999
chr17	-	4959760	4959916	SPAG7	6.06977e-05	3.18469	0.881391	0.999999
chr8	-	17655871	17656018	MTUS1	0.000102613	2.25348	0.881391	0.999999
chr19	-	48978098	48978157	GYS1	5.98888e-05	0.336467	0.881398	0.999999
chr6	+	126038754	126038925	TRMT11	-7.04534e-05	0.358663	0.8814	0.999999
chr2	-	127280447	127280631	ERCC3	-5.13239e-05	1.72476	0.881403	0.999999
chr1	+	19255948	19256051	MRTO4	-8.9292e-05	1.04414	0.881404	0.999999
chr8	-	11844628	11845081	CTSB	0.000148812	7.52704	0.881411	0.999999
chr9	+	15433552	15433636	SNAPC3	7.85097e-05	0.259748	0.881411	0.999999
chr15	+	57442373	57442478	CGNL1	0.000126991	0.836601	0.881416	0.999999
chr21	-	14516892	14517041	SAMSN1	-0.000152219	1.46878	0.881428	0.999999
chr17	-	47137245	47137360	CDC27	-6.03148e-05	1.06079	0.881441	0.999999
chr10	-	62816316	62816366	EGR2	0.000470391	-1.06728	0.881442	0.999999
chr3	+	37784977	37785078	ITGA9	0.000108328	0.620983	0.881443	0.999999
chr11	+	65503009	65503120	MALAT1	0.000178115	3.37225	0.881445	0.999999
chr17	-	41771860	41771862	JUP	-0.000100726	0.599658	0.88145	0.999999
chr2	+	206313301	206314253	ZDBF2	0.000160456	-0.34876	0.881452	0.999999
chr5	+	31305174	31305427	CDH6	-0.00012735	0.32771	0.881452	0.999999
chr3	-	157470419	157470451	VEPH1	0.000167281	0.548156	0.881454	0.999999
chr4	-	88727426	88727428	FAM13A	0.000134011	-0.239552	0.881454	0.999999
chr15	-	74904664	74904712	FAM219B	-6.31255e-05	0.884165	0.881477	0.999999
chr9	+	105335588	105335699	SLC44A1	-8.19736e-05	1.60677	0.88148	0.999999
chr12	-	9857474	9857637	CLEC2B	0.000108472	2.5749	0.881484	0.999999
chr7	+	74106077	74106243	LIMK1	-0.000101079	0.698239	0.881489	0.999999
chr4	+	141721924	141722008	IL15	0.000111508	-0.284172	0.881493	0.999999
chr14	+	64741036	64741495	PLEKHG3	-8.03324e-05	1.04299	0.881512	0.999999
chr19	+	38931276	38931343	MRPS12	0.000128224	0.816367	0.881516	0.999999
chr11	+	35189835	35189881	CD44	-0.000102266	3.93884	0.881519	0.999999
chr3	+	121922775	121922861	SLC15A2	-0.000120364	0.654691	0.881526	0.999999
chr12	+	6814259	6814300	CD4	9.03298e-05	2.65149	0.881529	0.999999
chr19	+	35065539	35065681	HPN	-0.000126957	1.1466	0.881532	0.999999
chr6	+	118894221	118894522	ASF1A	-7.86293e-05	1.09023	0.881532	0.999999
chr1	-	68155172	68155184	WLS	6.76642e-05	2.08477	0.881543	0.999999
chr12	-	56611573	56611633	BAZ2A	-8.90255e-05	0.604701	0.881545	0.999999
chr19	-	41342021	41342030	TGFB1	9.4045e-05	2.99424	0.881545	0.999999
chr1	-	61683497	61683546	TM2D1	-4.84572e-05	1.47735	0.881545	0.999999
chr11	-	2885202	2885466	CDKN1C	0.000148296	0.662702	0.881553	0.999999
chr7	+	26212082	26212423	CBX3	-4.94333e-05	3.84648	0.881553	0.999999
chr6	-	82200587	82200708	IBTK	7.10386e-05	0.931938	0.881569	0.999999
chr11	-	72757767	72757770	STARD10	0.000102666	1.33247	0.881586	0.999999
chr17	+	50550734	50550802	SPATA20	9.49904e-05	1.09377	0.881593	0.999999
chr1	+	78655362	78655511	IFI44	0.000104688	2.12941	0.881597	0.999999
chr1	-	150266533	150266644	APH1A	5.62573e-05	4.31358	0.881611	0.999999
chr6	-	41740491	41740601	PGC	0.000256566	4.51541	0.881622	0.999999
chr2	+	98616207	98616346	UNC50	4.98128e-05	2.53967	0.881623	0.999999
chr10	+	110125925	110125945	ADD3	9.52439e-05	1.79844	0.881627	0.999999
chr12	-	124800124	124800242	SCARB1	-0.000127779	1.5855	0.881634	0.999999
chr16	-	11549613	11549625	LITAF	-9.37894e-05	3.21219	0.881635	0.999999
chr3	+	107774719	107774857	BBX	9.13589e-05	0.536989	0.881636	0.999999
chr3	-	98516687	98516702	CLDND1	5.54718e-05	1.71808	0.88164	0.999999
chr9	-	127568915	127568953	NIBAN2	0.000157263	-1.025	0.881645	0.999999
chr3	-	171084155	171084325	TNIK	-8.82174e-05	0.103458	0.881651	0.999999
chr2	-	234160	234231	SH3YL1	-8.44957e-05	1.63575	0.881657	0.999999
chr2	+	181482360	181482422	ITGA4	0.00013514	0.00915504	0.881659	0.999999
chr8	+	20214818	20214968	ATP6V1B2	9.0803e-05	3.25572	0.881662	0.999999
chr4	+	41935263	41935310	TMEM33	9.58243e-05	-0.192286	0.881667	0.999999
chrX	+	136208576	136208641	FHL1	0.000115586	4.7485	0.881679	0.999999
chr1	-	1314313	1314318	INTS11	7.12615e-05	0.604789	0.881697	0.999999
chr17	-	32721023	32721105	MYO1D	-8.1248e-05	1.7508	0.881718	0.999999
chr2	-	174223033	174223056	OLA1	-6.11236e-05	0.984257	0.88172	0.999999
chr9	+	94458371	94458371	MFSD14B	-7.75154e-05	1.31313	0.881721	0.999999
chr16	+	668151	668152	RHOT2	-0.000149872	-0.429732	0.881722	0.999999
chr19	+	40804470	40806321	EGLN2	0.000115038	1.92447	0.881723	0.999999
chr10	-	121483698	121483717	FGFR2	0.000133003	0.62674	0.881723	0.999999
chr19	+	57493784	57493951	ZNF419	9.72187e-05	-0.102145	0.881728	0.999999
chr4	-	16505840	16505982	LDB2	0.000122552	1.95049	0.881731	0.999999
chr17	-	6797993	6799660	TEKT1	-0.000575297	-2.2405	0.881734	0.999999
chr20	+	38902668	38902792	PPP1R16B	-0.000136205	-0.093786	0.881735	0.999999
chr8	-	116655905	116656005	EIF3H	5.93904e-05	4.39878	0.881748	0.999999
chr4	-	16191449	16191484	TAPT1	0.000102287	0.0417809	0.881756	0.999999
chr6	-	36499873	36499990	STK38	-6.29982e-05	1.22141	0.881756	0.999999
chr13	-	28396960	28397068	FLT1	-0.000124808	1.19932	0.881757	0.999999
chr12	-	119685814	119687034	CIT	0.00026744	1.05409	0.881761	0.999999
chr12	-	119687035	119687759	CIT	-0.00026744	0.45097	0.881761	0.999999
chr2	-	196322478	196322611	HECW2	-0.000249619	-0.348596	0.881764	0.999999
chr9	+	135119655	135119976	OLFM1	0.000102348	0.911724	0.88177	0.999999
chr1	+	174370979	174371072	RABGAP1L	9.47995e-05	-0.027139	0.881777	0.999999
chr17	-	31851871	31852218	COPRS	8.54508e-05	2.42397	0.881782	0.999999
chrX	+	75299735	75299896	UPRT	-6.32354e-05	0.269535	0.88179	0.999999
chr16	-	89288254	89288527	ANKRD11	-7.17098e-05	1.00143	0.881791	0.999999
chr1	+	109202944	109203105	ELAPOR1	0.000271185	-0.694998	0.881795	0.999999
chr8	-	100709552	100709673	PABPC1	-7.94616e-05	5.73189	0.881798	0.999999
chr1	-	165668926	165669013	ALDH9A1	-6.88849e-05	2.6343	0.881801	0.999999
chr3	-	66410129	66410150	LRIG1	-0.000107826	0.556742	0.881804	0.999999
chr19	+	3452579	3452640	NFIC	-7.7598e-05	1.31197	0.881818	0.999999
chr10	+	95845357	95845488	ENTPD1	0.000102508	1.83266	0.881825	0.999999
chr2	-	8888018	8888073	MBOAT2	0.000100119	0.069134	0.881828	0.999999
chr10	+	87158048	87158155	SHLD2	-6.78471e-05	0.827424	0.881831	0.999999
chr6	+	83154180	83154241	DOP1A	9.77114e-05	-0.132345	0.881831	0.999999
chr6	+	10755142	10755232	TMEM14B	-6.27693e-05	2.72522	0.881832	0.999999
chr17	+	42301275	42301454	STAT5A	-7.37749e-05	1.21017	0.881838	0.999999
chr9	-	115046410	115046466	TNC	0.000216135	0.376655	0.881841	0.999999
chr11	+	75879879	75880040	UVRAG	6.60899e-05	0.503905	0.881844	0.999999
chr6	-	136361005	136361179	MAP7	-0.000107544	-0.307783	0.881853	0.999999
chr6	-	87677818	87677967	AKIRIN2	7.11958e-05	2.36844	0.881857	0.999999
chr20	-	49513080	49513261	PTGIS	-0.000162407	1.55719	0.881862	0.999999
chr17	-	49607250	49607372	SPOP	-4.89698e-05	2.35211	0.881863	0.999999
chr16	-	67154199	67154832	TRADD	-0.000102186	2.12473	0.881865	0.999999
chr4	-	36114170	36114287	ARAP2	-0.000125556	0.346914	0.881872	0.999999
chr17	-	8148181	8148259	PER1	-0.000178974	1.78489	0.881873	0.999999
chr12	-	79796791	79796916	PPP1R12A	-8.17305e-05	1.686	0.881875	0.999999
chr11	-	72697022	72697090	ARAP1	7.31119e-05	2.5144	0.881876	0.999999
chr19	+	18194958	18195086	MPV17L2	-0.000106223	0.148573	0.881884	0.999999
chr19	+	18195999	18196742	MPV17L2	0.000106223	1.28913	0.881884	0.999999
chr6	-	31869155	31869257	SLC44A4	-0.000212601	0.856323	0.88189	0.999999
chr19	+	3148591	3148775	GNA15	-0.000115624	0.349308	0.881899	0.999999
chr5	-	16475231	16475234	RETREG1	0.000151732	-0.198543	0.881899	0.999999
chr12	-	16600686	16600713	LMO3	-0.000118885	0.848477	0.881904	0.999999
chr11	-	320730	320748	IFITM3	-9.76206e-05	6.355	0.881909	0.999999
chr9	+	99222315	99222366	SEC61B	-7.65486e-05	3.39331	0.881909	0.999999
chr19	-	43619558	43619599	ZNF428	-0.000114645	0.943941	0.881912	0.999999
chr3	+	57922889	57923023	SLMAP	6.43033e-05	1.77762	0.881912	0.999999
chr7	-	88217122	88217191	SRI	6.72554e-05	2.96988	0.881918	0.999999
chr2	+	197500379	197500412	HSPE1	-9.04274e-05	2.15319	0.88193	0.999999
chr11	+	33341563	33341686	HIPK3	0.00012978	1.837	0.88193	0.999999
chr10	-	59268553	59268591	FAM13C	0.000146793	-0.0533225	0.881934	0.999999
chr12	+	57601926	57601926	PIP4K2C	-6.04448e-05	0.286299	0.881936	0.999999
chr12	-	96017044	96017114	LTA4H	-0.000125493	4.27548	0.881939	0.999999
chr22	-	21479759	21479829	PI4KAP2	-0.000160511	-0.427021	0.88195	0.999999
chr3	-	98800579	98800716	DCBLD2	-7.92499e-05	0.766274	0.881956	0.999999
chr11	-	47422830	47422932	PSMC3	5.86428e-05	3.37044	0.88196	0.999999
chr2	+	96551166	96551326	ARID5A	0.000167195	2.21609	0.881969	0.999999
chr3	-	33543433	33543539	CLASP2	-6.80511e-05	0.771603	0.881971	0.999999
chr7	-	86944950	86945046	ELAPOR2	0.000130866	0.290385	0.881985	0.999999
chr9	-	136863820	136863871	EDF1	-0.000100045	4.21443	0.88199	0.999999
chr11	-	128463509	128463627	ETS1	-0.000115919	3.19303	0.88199	0.999999
chr1	-	32239891	32240089	MTMR9LP	0.000216864	0.00468637	0.881992	0.999999
chr14	+	73264588	73264726	PAPLN	0.00014418	-0.121853	0.881992	0.999999
chr11	+	119015538	119015641	CENATAC	0.00015448	0.0538208	0.881993	0.999999
chr12	+	6450541	6450630	CD27	-0.000256332	-0.121826	0.881993	0.999999
chr1	+	173753213	173753307	KLHL20	-7.04386e-05	0.3684	0.881996	0.999999
chr20	+	45424246	45424262	PIGT	6.28626e-05	2.16947	0.881999	0.999999
chr17	+	40077559	40077604	THRA	-7.89171e-05	1.48877	0.881999	0.999999
chr3	+	184325104	184325114	EIF4G1	6.56947e-05	2.3902	0.881999	0.999999
chr6	+	83153894	83154043	DOP1A	-9.26606e-05	0.00129727	0.882009	0.999999
chr19	+	46609191	46609234	CALM3	-8.17778e-05	3.39582	0.882011	0.999999
chr2	-	20204152	20204291	SDC1	-0.000106271	2.70278	0.882023	0.999999
chr1	-	37576428	37576556	GNL2	-7.56202e-05	1.41994	0.882033	0.999999
chr7	-	29071773	29071845	CPVL	0.000126155	2.48161	0.882034	0.999999
chr3	-	101364834	101364991	SENP7	0.00012403	-0.154559	0.882036	0.999999
chr16	+	89562884	89563032	RPL13	0.000133443	6.67551	0.882041	0.999999
chr21	-	39183288	39183385	PSMG1	9.50489e-05	-0.114477	0.882046	0.999999
chr11	-	10604405	10604545	IRAG1	-0.000147135	0.093933	0.882068	0.999999
chr11	-	61411007	61411105	CPSF7	-5.98799e-05	1.5586	0.882083	0.999999
chr19	+	53576697	53576701	ZNF331	-0.000210308	0.363923	0.882086	0.999999
chr3	-	57630739	57630824	DENND6A	7.05606e-05	0.74601	0.882086	0.999999
chr13	+	48040920	48041116	NUDT15	-7.06628e-05	0.604891	0.882093	0.999999
chr13	+	48045660	48047221	NUDT15	7.06628e-05	2.45204	0.882093	0.999999
chr14	-	73725340	73725360	MIDEAS	-0.000141265	0.0554556	0.882094	0.999999
chr7	-	16801320	16801383	AGR2	-0.00018871	2.78287	0.882103	0.999999
chr15	+	90875582	90875687	FURIN	-9.16902e-05	0.718001	0.882123	0.999999
chr17	+	80251329	80251401	SLC26A11	0.000104941	0.272269	0.882127	0.999999
chr16	+	16256055	16256158	NOMO3	-0.000222382	0.572663	0.882129	0.999999
chr11	-	319986	319990	IFITM3	9.6065e-05	5.91927	0.882136	0.999999
chr19	+	7528960	7528970	MCOLN1	9.58027e-05	0.743374	0.88214	0.999999
chr9	-	127866486	127867840	AK1	0.000111019	2.79258	0.882148	0.999999
chr11	+	66275804	66275935	RAB1B	-4.96474e-05	4.45533	0.882154	0.999999
chr3	-	101367830	101368011	SENP7	-0.000129474	-0.239778	0.882154	0.999999
chr3	-	58210921	58210932	DNASE1L3	0.000440639	-0.593929	0.88216	0.999999
chr2	-	119473453	119473556	SCTR	-0.000214118	-0.449508	0.882163	0.999999
chr2	+	73913593	73913646	ACTG2	0.000225692	2.87178	0.882166	0.999999
chr2	-	217893439	217893472	TNS1	-0.00012601	2.26863	0.882168	0.999999
chr6	-	166342546	166342547	SFT2D1	-8.28261e-05	0.207567	0.882169	0.999999
chr19	+	30009005	30009019	URI1	-4.4476e-05	1.58667	0.882172	0.999999
chr8	+	23571464	23571474	SLC25A37	0.000127737	-0.00681146	0.882172	0.999999
chr1	+	46184664	46184666	TSPAN1	-0.000372963	0.393229	0.882179	0.999999
chr2	-	227012181	227012297	COL4A4	0.000122001	0.0570381	0.882198	0.999999
chr3	+	48260813	48260939	ZNF589	0.000166085	-0.310059	0.882198	0.999999
chr11	+	124137015	124137268	VWA5A	-8.27411e-05	2.05776	0.882202	0.999999
chr5	+	140243464	140243789	CYSTM1	-7.04933e-05	3.91188	0.882205	0.999999
chr5	+	131359337	131359382	CDC42SE2	-8.6097e-05	1.39558	0.882212	0.999999
chr4	+	70806749	70806794	RUFY3	7.99526e-05	0.519981	0.882214	0.999999
chr17	+	67532905	67532950	PITPNC1	0.000110631	0.125452	0.882216	0.999999
chr3	+	45738630	45738671	SACM1L	-7.44961e-05	1.52259	0.882219	0.999999
chr12	-	120214836	120214998	PXN	8.11315e-05	2.79966	0.882236	0.999999
chr6	+	36484714	36484824	KCTD20	-8.79924e-05	1.28338	0.882237	0.999999
chr16	+	50304360	50304393	ADCY7	0.000129073	-0.148607	0.882241	0.999999
chrX	+	119452865	119452941	SLC25A43	8.28796e-05	-0.0135825	0.882245	0.999999
chr16	+	22283887	22286557	EEF2K	6.72514e-05	3.75456	0.882246	0.999999
chr11	-	119315139	119315263	MCAM	-0.000125893	2.83604	0.882253	0.999999
chr9	+	2161844	2161886	SMARCA2	-6.73268e-05	2.17696	0.882256	0.999999
chr11	-	124749708	124749866	VSIG2	-0.000123181	2.81625	0.88226	0.999999
chr3	-	57583925	57584007	ARF4	-6.70282e-05	3.68295	0.882264	0.999999
chr11	-	47837545	47837623	NUP160	-8.6367e-05	0.108207	0.882265	0.999999
chr8	-	124727884	124727998	MTSS1	0.000122879	-0.228916	0.882268	0.999999
chr2	-	36583353	36583469	FEZ2	5.85449e-05	1.68024	0.882278	0.999999
chr5	+	73017283	73017308	FCHO2	-0.000115719	0.318024	0.882285	0.999999
chr20	+	34921786	34921866	ACSS2	7.04917e-05	1.94262	0.882286	0.999999
chr5	+	149233253	149233300	ABLIM3	-9.56111e-05	0.680153	0.88229	0.999999
chr11	+	72190576	72190641	FOLR1	-0.00012877	1.23877	0.882298	0.999999
chr19	+	12952689	12952820	RAD23A	-5.66535e-05	3.07005	0.882299	0.999999
chr11	+	63753662	63753708	RTN3	7.27599e-05	3.05647	0.882301	0.999999
chr7	+	127589485	127589574	ARF5	-7.28308e-05	3.40508	0.882301	0.999999
chr3	-	101330334	101330386	SENP7	0.000110018	0.0523861	0.882307	0.999999
chr11	+	10761947	10762054	CTR9	-7.97117e-05	0.0726989	0.88231	0.999999
chr16	-	29993459	29993466	HIRIP3	-8.09477e-05	0.455262	0.882316	0.999999
chr16	-	56500946	56500946	BBS2	7.51752e-05	0.309241	0.882318	0.999999
chr12	-	70544557	70544663	PTPRB	-0.000158774	2.81294	0.88232	0.999999
chr7	-	44834239	44834309	H2AZ2	-6.14988e-05	1.54727	0.882327	0.999999
chr16	-	21647133	21647306	IGSF6	-0.000157055	1.81939	0.882327	0.999999
chr1	+	236541707	236541710	LGALS8	5.98694e-05	0.667483	0.882327	0.999999
chr16	-	4609831	4609908	UBALD1	0.000139098	-0.458335	0.88233	0.999999
chr12	-	23529504	23532297	SOX5	-0.000138586	0.594895	0.882332	0.999999
chr12	-	23532298	23533682	SOX5	0.000138586	-0.270989	0.882332	0.999999
chr10	+	119439731	119439768	GRK5	9.20241e-05	2.56556	0.882333	0.999999
chr8	+	38846699	38846819	TACC1	0.000116167	3.13519	0.882336	0.999999
chr22	-	28014248	28014392	TTC28	0.000141876	-0.348871	0.882338	0.999999
chr1	-	6281130	6281252	ACOT7	-0.000101373	1.78533	0.882345	0.999999
chr2	-	9502173	9502276	ADAM17	-8.3087e-05	1.37842	0.882362	0.999999
chr16	+	23570859	23574387	UBFD1	-4.97543e-05	3.80699	0.882366	0.999999
chr11	+	121629694	121632015	SORL1	-7.76765e-05	3.40795	0.882367	0.999999
chr1	+	171524871	171524965	PRRC2C	-0.000107849	0.407216	0.882367	0.999999
chr5	+	168423593	168424068	WWC1	-9.20841e-05	1.86493	0.882373	0.999999
chr6	-	100540163	100540387	ASCC3	-6.51928e-05	0.80122	0.882374	0.999999
chr11	+	100973175	100973334	ARHGAP42	-0.000103681	-0.14073	0.882377	0.999999
chr11	-	77323024	77323154	PAK1	7.25355e-05	0.914405	0.882381	0.999999
chr11	+	62738288	62738490	TTC9C	6.29903e-05	0.880155	0.882382	0.999999
chr10	+	78035566	78035720	RPS24	0.000102865	6.91779	0.882397	0.999999
chr11	+	125582398	125582420	EI24	5.60505e-05	2.03363	0.882397	0.999999
chr13	-	98474821	98474860	STK24	-4.73877e-05	2.29898	0.882412	0.999999
chr17	+	63831036	63831105	PSMC5	5.69363e-05	3.20228	0.882418	0.999999
chr3	+	186784429	186784431	EIF4A2	7.7421e-05	1.86939	0.882421	0.999999
chr17	-	37687172	37687241	HNF1B	0.000130877	-0.112474	0.882429	0.999999
chr12	+	113186936	113187048	RITA1	8.90482e-05	0.412568	0.882429	0.999999
chr17	+	19663333	19663361	ALDH3A2	-9.35234e-05	2.54802	0.882429	0.999999
chr13	-	39603034	39603193	LHFPL6	9.12552e-05	1.83169	0.882436	0.999999
chr5	+	176493999	176494021	FAF2	9.00611e-05	-0.249374	0.882444	0.999999
chr5	+	134857413	134859109	C5orf24	8.23791e-05	3.66432	0.882446	0.999999
chr3	-	195295760	195295892	ACAP2	7.96865e-05	0.702906	0.882447	0.999999
chr7	+	100605766	100605812	PCOLCE	-0.000130983	2.68089	0.882454	0.999999
chr1	+	161158200	161158211	UFC1	7.26449e-05	2.9227	0.882458	0.999999
chr19	+	47752554	47752559	NOP53	0.000122802	3.48749	0.882458	0.999999
chr1	-	54251794	54251860	SSBP3	-5.87177e-05	1.42724	0.882464	0.999999
chr4	+	163519464	163519558	TMA16	-6.75622e-05	-0.0290149	0.882465	0.999999
chr19	-	2046604	2046691	MKNK2	-7.93233e-05	1.81873	0.882466	0.999999
chr11	-	407889	407896	SIGIRR	-0.000101898	0.338797	0.882472	0.999999
chrX	+	47582450	47582474	TIMP1	0.000176867	4.67067	0.882473	0.999999
chr9	-	92310553	92310675	NOL8	-7.19871e-05	0.466262	0.882473	0.999999
chr1	-	156726906	156727210	ISG20L2	-5.85209e-05	1.74891	0.882474	0.999999
chr8	+	23289035	23289042	R3HCC1	-8.12592e-05	0.149928	0.88248	0.999999
chr15	+	99712390	99712835	MEF2A	-8.192e-05	2.42374	0.882485	0.999999
chr5	+	177089567	177089575	FGFR4	0.000187043	0.438819	0.88249	0.999999
chr3	-	134358717	134358719	AMOTL2	-0.000125993	1.13433	0.882494	0.999999
chr3	-	64018818	64018898	PSMD6	6.44291e-05	2.37007	0.882494	0.999999
chr7	-	100684020	100684157	GIGYF1	-0.000120524	0.249118	0.882497	0.999999
chr12	-	15789161	15789370	EPS8	-9.76141e-05	0.698146	0.882508	0.999999
chr12	-	57244315	57244366	STAC3	0.000131006	-0.298563	0.882511	0.999999
chr16	-	19858546	19858970	GPRC5B	-0.000138852	0.324852	0.882512	0.999999
chr2	+	159163283	159163546	TANC1	-0.000100105	0.909398	0.882512	0.999999
chr15	-	25375619	25375706	UBE3A	-7.40798e-05	0.371752	0.882523	0.999999
chr21	+	36338774	36338921	MORC3	-7.59383e-05	0.739118	0.88254	0.999999
chr16	-	59732	59762	RHBDF1	-8.68946e-05	0.525936	0.882544	0.999999
chr2	-	99321955	99322062	TXNDC9	-5.30214e-05	1.60462	0.882547	0.999999
chr17	-	38850362	38850421	RPL23	-9.88892e-05	6.40681	0.882552	0.999999
chr4	+	123402220	123403752	SPRY1	0.000144944	4.56074	0.882559	0.999999
chr8	-	11844318	11844318	CTSB	-0.000126962	3.24568	0.882572	0.999999
chrX	+	48600536	48600541	WDR13	7.92793e-05	1.56312	0.882579	0.999999
chr3	+	62271383	62271555	PTPRG	-0.000112294	1.44843	0.882582	0.999999
chr12	-	122517227	122517230	RSRC2	6.3131e-05	1.22794	0.882588	0.999999
chr14	-	57209567	57209782	EXOC5	-7.96243e-05	1.89118	0.882591	0.999999
chr5	-	43453658	43454043	TMEM267	7.14278e-05	0.621625	0.882594	0.999999
chr7	-	50595470	50595530	GRB10	8.93215e-05	0.713161	0.882596	0.999999
chr17	-	73286282	73286332	CDC42EP4	-0.000123878	1.106	0.882603	0.999999
chr2	-	27328189	27328189	GTF3C2	-5.65117e-05	0.207924	0.882615	0.999999
chr17	+	80949443	80949545	RPTOR	7.7052e-05	-0.0535591	0.882617	0.999999
chr14	-	102945662	102945724	CDC42BPB	-6.71007e-05	1.82026	0.882618	0.999999
chr17	-	44194540	44194650	ATXN7L3	-4.2927e-05	1.47003	0.882625	0.999999
chrX	+	108597377	108597568	COL4A5	0.000123077	-0.283606	0.882625	0.999999
chr19	+	8474167	8474244	HNRNPM	8.10583e-05	3.23735	0.882628	0.999999
chr17	-	13000177	13000224	ELAC2	5.46621e-05	0.660262	0.88263	0.999999
chr3	+	77647117	77647510	ROBO2	0.000150587	-0.117439	0.882633	0.999999
chr12	-	124913268	124913289	UBC	0.000103004	3.94271	0.882639	0.999999
chr3	-	56648822	56648893	TASOR	8.90971e-05	0.0334128	0.882639	0.999999
chr4	+	87981536	87981601	SPP1	-0.000389333	0.200828	0.882639	0.999999
chr19	-	13145386	13145395	STX10	-7.65754e-05	1.38715	0.882639	0.999999
chr2	+	32549313	32549481	BIRC6	-6.9256e-05	1.59556	0.882641	0.999999
chr1	-	156724148	156724348	ISG20L2	-5.92185e-05	1.51932	0.882645	0.999999
chr3	-	121636434	121636489	HCLS1	0.00010356	2.85901	0.882647	0.999999
chr15	-	89801435	89801607	ANPEP	0.000187692	1.3165	0.882655	0.999999
chr10	-	131981761	131981923	BNIP3	8.75044e-05	0.469307	0.882656	0.999999
chr3	+	40457364	40457474	RPL14	7.11585e-05	1.46687	0.882657	0.999999
chr2	-	174824493	174824493	CHN1	0.000100121	0.828958	0.882672	0.999999
chr6	-	32949611	32949656	HLA-DMA	0.000130183	4.50856	0.882675	0.999999
chr11	-	61967312	61967371	FTH1	-0.000174026	7.83171	0.882679	0.999999
chr14	-	24144400	24144468	PSME2	9.65742e-05	4.06593	0.882688	0.999999
chr17	+	40166858	40166861	CASC3	-6.38853e-05	0.980693	0.882693	0.999999
chr12	+	57167444	57167444	LRP1	-0.000147302	0.463493	0.882695	0.999999
chr14	-	31178020	31178064	HECTD1	-0.000121902	-0.0466698	0.882697	0.999999
chr14	-	54843055	54843781	GCH1	0.000114894	1.3219	0.882697	0.999999
chr15	+	45141975	45142112	DUOX1	-0.000148895	1.3708	0.882699	0.999999
chr19	+	11033290	11033486	SMARCA4	5.59364e-05	1.7199	0.882703	0.999999
chr8	+	145053297	145053437	C8orf33	5.53075e-05	1.82718	0.882704	0.999999
chr7	-	140348626	140348686	SLC37A3	-6.42109e-05	0.382024	0.882719	0.999999
chr6	-	139373469	139373952	CITED2	-0.000139488	4.27243	0.882722	0.999999
chr9	-	36219838	36220020	GNE	6.23004e-05	0.662277	0.882723	0.999999
chr2	-	97805376	97805451	TMEM131	-8.5282e-05	-0.0328012	0.882725	0.999999
chr8	-	27605172	27605335	CLU	-0.000129568	5.65131	0.882725	0.999999
chr16	-	18847816	18848033	SMG1	-0.000151072	-0.0840133	0.882726	0.999999
chr15	-	89797575	89797658	ANPEP	0.000193067	1.02221	0.882727	0.999999
chrX	-	153715542	153715566	BCAP31	-6.90096e-05	3.76118	0.882731	0.999999
chr14	-	92946459	92946493	ITPK1	-6.44849e-05	1.24681	0.882731	0.999999
chr15	+	78462945	78463087	IREB2	-8.19508e-05	0.393758	0.882732	0.999999
chr1	-	28605372	28605460	TAF12	-5.08629e-05	1.01024	0.882736	0.999999
chrX	-	119837757	119837932	UPF3B	-8.72284e-05	0.0788091	0.882736	0.999999
chr5	-	180628882	180628927	FLT4	-0.000162248	-0.238177	0.882747	0.999999
chr8	+	21995492	21995599	XPO7	6.25707e-05	1.35627	0.882747	0.999999
chr6	-	154387515	154405462	CNKSR3	-0.000177218	0.825029	0.882755	0.999999
chr16	+	89693274	89693326	CDK10	-0.000111306	1.11282	0.882758	0.999999
chr11	+	6609071	6609156	ILK	-6.54886e-05	3.78549	0.882762	0.999999
chr12	-	6570352	6570371	CHD4	-7.35635e-05	1.0857	0.882765	0.999999
chr1	-	44881612	44881739	EIF2B3	5.90898e-05	0.726268	0.882772	0.999999
chr6	+	106099300	106099552	PRDM1	-0.000171937	0.869317	0.882772	0.999999
chr5	+	148423998	148424117	FBXO38	-6.30709e-05	1.053	0.882778	0.999999
chr16	-	57475564	57475620	DOK4	-8.14966e-05	1.23332	0.882781	0.999999
chr11	+	2396917	2396979	CD81	7.23014e-05	6.43496	0.882782	0.999999
chr1	+	87332013	87332251	LMO4	-7.93961e-05	2.58841	0.882783	0.999999
chr16	-	87335304	87335457	FBXO31	-8.92716e-05	0.126744	0.882786	0.999999
chr15	-	48515387	48515527	FBN1	-0.000197753	-0.0242286	0.882793	0.999999
chr5	-	179618044	179618044	HNRNPH1	0.000109208	3.29033	0.882794	0.999999
chr20	+	32836634	32836841	MAPRE1	-6.79343e-05	3.45932	0.882798	0.999999
chr17	-	58494932	58496330	MTMR4	-6.98355e-05	2.26695	0.882801	0.999999
chr19	+	808647	808649	PTBP1	7.34915e-05	1.8993	0.882802	0.999999
chr14	+	20781268	20781338	RNASE6	-0.000182128	1.28123	0.882813	0.999999
chr14	+	20781695	20782467	RNASE6	0.000182128	2.69881	0.882813	0.999999
chr8	-	22151831	22151891	LGI3	0.000224408	0.299772	0.882814	0.999999
chr2	+	55544025	55544074	CFAP36	6.37629e-05	1.66597	0.882815	0.999999
chr9	+	114309340	114309478	COL27A1	-0.000147485	0.0376829	0.882816	0.999999
chr16	+	1500347	1500488	TELO2	0.00011498	-0.399513	0.882822	0.999999
chr8	-	129855674	129855674	CYRIB	-7.72192e-05	1.10915	0.882845	0.999999
chr1	+	94867334	94867417	SLC44A3	0.000111476	0.0110933	0.882845	0.999999
chr6	+	4037419	4037570	PRPF4B	-8.08854e-05	1.56136	0.882859	0.999999
chr17	-	76330552	76330666	PRPSAP1	-7.64384e-05	1.82274	0.882866	0.999999
chr12	-	56349474	56349500	STAT2	-9.78344e-05	1.30047	0.882867	0.999999
chr17	+	82726917	82727048	FN3KRP	-6.75668e-05	1.68302	0.882869	0.999999
chr4	-	70836158	70836314	GRSF1	-5.12041e-05	1.5024	0.882874	0.999999
chr13	-	98855898	98855984	DOCK9	-0.000121227	1.68793	0.882874	0.999999
chr17	-	6830187	6830393	TEKT1	-0.000599763	-2.3371	0.882874	0.999999
chr14	+	22551605	22552156	TRAC	0.000192695	2.83029	0.882884	0.999999
chr2	+	71075555	71075561	NAGK	8.50914e-05	2.0615	0.882897	0.999999
chr4	-	81445743	81445838	RASGEF1B	-0.000127376	1.14491	0.882899	0.999999
chr1	-	91727659	91727776	TGFBR3	-0.000143405	1.37128	0.8829	0.999999
chr19	+	53569304	53569385	ZNF331	-0.000183417	0.876346	0.882916	0.999999
chr6	-	69700840	69700869	LMBRD1	-6.65535e-05	1.72736	0.882921	0.999999
chr1	-	1390866	1390900	CCNL2	0.000188655	0.89709	0.882922	0.999999
chr10	-	70883932	70884048	PCBD1	-7.56102e-05	3.01716	0.882928	0.999999
chr2	+	73247762	73247789	CCT7	4.98124e-05	2.9277	0.882935	0.999999
chr22	-	41467448	41467614	PHF5A	5.06624e-05	2.14162	0.88294	0.999999
chrX	-	20175164	20175288	RPS6KA3	7.75594e-05	1.85474	0.882941	0.999999
chr11	+	120440129	120440221	ARHGEF12	-0.00011985	1.87193	0.882942	0.999999
chr10	+	80082145	80082204	TMEM254	8.72663e-05	0.150659	0.882951	0.999999
chr7	+	67320103	67320336	STAG3L4	0.000108112	-0.25337	0.882955	0.999999
chr20	+	3864256	3864788	MAVS	-7.15422e-05	1.73432	0.882958	0.999999
chr11	-	116785514	116785577	ZPR1	-6.94912e-05	1.12436	0.882958	0.999999
chr4	-	185525020	185525122	PDLIM3	0.000142639	2.61816	0.882967	0.999999
chr2	+	148753927	148754020	EPC2	8.59752e-05	0.0885517	0.882971	0.999999
chr4	-	39976440	39976617	PDS5A	-8.13009e-05	0.573437	0.882978	0.999999
chr11	-	64791909	64791957	MAP4K2	9.88395e-05	0.239118	0.882978	0.999999
chr17	-	76087654	76087708	EXOC7	-5.23547e-05	1.64186	0.882988	0.999999
chr16	+	31259975	31260092	ITGAM	-0.000223107	-0.384395	0.882988	0.999999
chr10	+	91994535	91994644	BTAF1	0.000135387	0.218935	0.882996	0.999999
chr11	+	111720675	111720762	SIK2	0.000113114	0.566057	0.882999	0.999999
chr5	-	43298679	43298975	HMGCS1	-0.000132343	2.57346	0.883009	0.999999
chr19	-	287584	287636	PLPP2	-0.000303062	-0.620926	0.883013	0.999999
chr12	-	48776209	48776293	ADCY6	-8.5616e-05	0.389348	0.883027	0.999999
chr6	+	18427581	18427685	RNF144B	-0.00013696	1.04638	0.883033	0.999999
chr2	+	189002298	189002351	COL3A1	0.000256534	4.02994	0.883033	0.999999
chr8	-	53801869	53801896	ATP6V1H	-6.30546e-05	1.17181	0.883034	0.999999
chr11	+	7992084	7992163	EIF3F	-8.94798e-05	3.57809	0.883039	0.999999
chr1	-	108932312	108932336	CLCC1	-6.43164e-05	-0.133359	0.883042	0.999999
chr4	-	81433840	81433963	RASGEF1B	-0.000123825	1.34731	0.883044	0.999999
chr22	+	37655685	37655925	SH3BP1	0.000172228	-0.0387275	0.883051	0.999999
chr22	+	37655316	37655684	SH3BP1	-0.000172228	-0.176154	0.883051	0.999999
chr14	-	92116126	92116229	NDUFB1	9.5221e-05	2.07329	0.883055	0.999999
chr9	+	133350001	133350052	RPL7A	-8.62109e-05	7.12335	0.883058	0.999999
chr6	+	159239517	159239957	FNDC1	-0.0003397	-0.936441	0.883066	0.999999
chr1	-	163147056	163147116	RGS5	-0.000133762	3.09417	0.883071	0.999999
chr8	-	42873931	42874006	RNF170	-8.06441e-05	-0.164609	0.883073	0.999999
chr17	-	67107169	67107685	HELZ	6.48428e-05	1.19142	0.883084	0.999999
chr1	-	108932345	108932391	CLCC1	-5.2585e-05	0.423533	0.883086	0.999999
chr16	+	57208071	57208110	RSPRY1	6.87335e-05	-0.0287295	0.883088	0.999999
chr2	-	6849905	6849973	CMPK2	0.000132898	0.387853	0.883094	0.999999
chr19	+	35266496	35266532	LSR	-8.10565e-05	1.95968	0.883097	0.999999
chr12	+	7064381	7064392	C1S	-0.000107465	4.03323	0.8831	0.999999
chr20	-	2839789	2839933	PCED1A	0.000127285	0.36893	0.883101	0.999999
chr2	-	38296114	38296482	ATL2	8.55899e-05	0.531652	0.883105	0.999999
chr2	+	39717094	39717209	TMEM178A	0.000171614	-0.187439	0.883107	0.999999
chr15	-	34255262	34255392	SLC12A6	-0.000111889	-0.320349	0.883108	0.999999
chr19	-	32619260	32619379	ANKRD27	-7.35456e-05	0.154263	0.88311	0.999999
chr1	-	114575590	114575751	BCAS2	6.23065e-05	2.1772	0.883112	0.999999
chr4	+	38014509	38014882	TBC1D1	-8.73197e-05	-0.027107	0.883115	0.999999
chr11	+	102209517	102209564	YAP1	-8.96874e-05	1.34264	0.883117	0.999999
chr17	-	63821984	63822023	FTSJ3	-5.69157e-05	0.794419	0.883117	0.999999
chr19	+	49337215	49337217	CD37	-0.000105352	1.99465	0.883122	0.999999
chr15	-	52251422	52251515	MYO5C	-0.000109286	0.177181	0.883124	0.999999
chr13	-	106534843	106535662	EFNB2	0.000180208	0.782593	0.883127	0.999999
chr3	+	69101839	69101857	ARL6IP5	7.07099e-05	3.32753	0.883134	0.999999
chr11	+	117999789	117999798	IL10RA	-0.000125653	1.07003	0.883143	0.999999
chr6	+	26407671	26407826	BTN3A1	-9.67357e-05	1.50049	0.883153	0.999999
chr17	+	55323536	55325187	HLF	-0.000114872	2.77321	0.883154	0.999999
chr20	+	845737	846277	FAM110A	-0.000125135	1.15659	0.883159	0.999999
chr5	+	173949508	173949597	CPEB4	0.000100012	0.661284	0.883165	0.999999
chr9	+	126421854	126421948	MVB12B	-0.000130295	0.475193	0.883166	0.999999
chr19	-	4852266	4852301	PLIN3	8.06161e-05	1.22915	0.883173	0.999999
chr21	+	32501487	32501495	EVA1C	-0.000141737	0.267134	0.883179	0.999999
chr18	-	55257389	55257391	TCF4	-0.000106623	0.942743	0.883179	0.999999
chr7	-	100807365	100807579	EPHB4	9.4567e-05	2.79486	0.883185	0.999999
chr7	+	44799481	44799701	PPIA	0.000109359	-0.185003	0.883195	0.999999
chr6	+	17600302	17601121	FAM8A1	0.000103882	-0.0952425	0.883198	0.999999
chr11	-	35468001	35468108	PAMR1	-0.00029009	-0.694984	0.883199	0.999999
chr2	+	238025342	238025412	UBE2F	6.41112e-05	1.56197	0.883219	0.999999
chr20	+	3218517	3218596	ITPA	7.37169e-05	1.90048	0.883223	0.999999
chr1	-	209790738	209790887	IRF6	-0.000132096	0.477775	0.883227	0.999999
chr21	+	46000331	46000367	COL6A1	-0.000119243	3.456	0.883229	0.999999
chrX	-	15321565	15321700	PIGA	0.000160449	0.454842	0.883231	0.999999
chr3	-	52527685	52527718	NT5DC2	-8.98332e-05	1.84284	0.883234	0.999999
chr14	-	30902536	30902643	STRN3	-8.07698e-05	0.654961	0.883244	0.999999
chr19	-	50361909	50361968	NAPSA	-0.000167777	0.761253	0.883246	0.999999
chr11	-	17077429	17077473	RPS13	-7.9193e-05	5.87154	0.883251	0.999999
chr2	-	147930397	147935698	ORC4	-4.66499e-05	2.85319	0.883252	0.999999
chr5	+	37044636	37044729	NIPBL	-8.5748e-05	0.787275	0.883254	0.999999
chr2	-	217831455	217831547	TNS1	-0.000123097	3.22093	0.883256	0.999999
chr7	-	43650612	43650712	COA1	7.74021e-05	-0.0509117	0.883264	0.999999
chrX	+	110003501	110003594	TMEM164	-0.000124371	0.0141598	0.883277	0.999999
chr9	-	69718021	69718565	PTAR1	-0.000100024	0.557327	0.883293	0.999999
chrX	+	97075167	97075261	DIAPH2	-6.7456e-05	0.197996	0.883299	0.999999
chr17	+	1771142	1771169	SERPINF1	-0.000167863	2.86185	0.8833	0.999999
chr10	+	50095148	50095207	WASHC2A	-8.55223e-05	0.577602	0.883308	0.999999
chr2	-	283111	283175	ALKAL2	0.000221753	-0.179296	0.88331	0.999999
chr18	-	54928876	54928882	CCDC68	0.000208984	-0.471995	0.883313	0.999999
chr20	-	28583025	28583110	FRG1CP	-0.00013595	-0.288262	0.883313	0.999999
chr4	-	113902352	113903504	ARSJ	9.65742e-05	1.54098	0.88332	0.999999
chr3	-	50387568	50387612	CACNA2D2	-0.000189021	1.25844	0.88333	0.999999
chr17	-	45113572	45113588	PLCD3	0.000110549	-0.280781	0.883336	0.999999
chr14	-	88473665	88473802	PTPN21	-0.000122803	1.15133	0.883338	0.999999
chr20	+	41170252	41170269	PLCG1	8.26356e-05	1.25501	0.88334	0.999999
chr10	-	86461176	86461287	WAPL	6.58623e-05	1.2114	0.88334	0.999999
chr4	+	15435736	15435981	C1QTNF7	0.000144768	0.716061	0.883344	0.999999
chr2	+	195680477	195680892	SLC39A10	-9.17116e-05	0.365192	0.883345	0.999999
chr12	-	42458951	42459264	PRICKLE1	0.00012614	0.541221	0.883351	0.999999
chr17	+	44850332	44850476	HIGD1B	0.000149029	1.60616	0.883353	0.999999
chr1	+	103573063	103573260	AMY2B	0.000176445	0.139836	0.883361	0.999999
chr12	-	57547153	57547174	DCTN2	5.77377e-05	0.916415	0.883366	0.999999
chrX	+	12810022	12810083	PRPS2	-8.94339e-05	-0.0548042	0.88337	0.999999
chr10	+	124831349	124831463	ABRAXAS2	-5.68658e-05	0.415241	0.883402	0.999999
chr20	-	38165189	38165259	TGM2	-0.000106104	4.40151	0.883409	0.999999
chr20	+	39034206	39034317	DHX35	-8.4287e-05	-0.274688	0.88341	0.999999
chr17	-	81511763	81511803	ACTG1	0.000104842	-0.00344762	0.883411	0.999999
chr7	+	155302251	155302417	INSIG1	0.000110897	2.24755	0.883415	0.999999
chr3	-	167725401	167725473	PDCD10	-6.35599e-05	0.185663	0.883419	0.999999
chr12	+	57199212	57199400	LRP1	0.00011225	3.58627	0.88342	0.999999
chr1	+	96813276	96813447	PTBP2	-0.000120656	0.0847591	0.883422	0.999999
chr9	+	19352073	19352182	DENND4C	-8.72161e-05	1.21778	0.883424	0.999999
chr14	+	92824546	92824644	GOLGA5	4.63112e-05	1.53672	0.883429	0.999999
chr21	-	44900320	44900475	ITGB2	-0.000143584	3.54352	0.88343	0.999999
chr10	+	48966526	48966673	WDFY4	0.000115476	0.224263	0.883431	0.999999
chr11	+	36594546	36594592	IFTAP	-0.000102641	-0.140988	0.883434	0.999999
chr19	+	35139726	35139737	FXYD1	-0.000203084	-0.308398	0.883437	0.999999
chr19	+	35139738	35139767	FXYD1	0.000203084	-0.201164	0.883437	0.999999
chr16	+	67194686	67194799	E2F4	-4.72036e-05	2.35559	0.883437	0.999999
chr21	-	14378342	14378412	HSPA13	0.000111036	0.545758	0.883442	0.999999
chr5	-	77691267	77691403	TBCA	6.20539e-05	2.75417	0.883454	0.999999
chr7	+	98976149	98976268	TRRAP	-8.34832e-05	-0.204293	0.883454	0.999999
chr12	-	50992210	50992339	SLC11A2	6.22541e-05	1.61101	0.883463	0.999999
chr17	+	18101921	18101997	DRG2	-4.54296e-05	1.02527	0.883473	0.999999
chr19	+	1440489	1440490	RPS15	0.000136628	1.60506	0.883478	0.999999
chr3	-	167684256	167684338	PDCD10	-4.86298e-05	1.7164	0.883507	0.999999
chr17	+	6758593	6758632	XAF1	-0.000275496	-0.937772	0.883511	0.999999
chr13	+	113087399	113087456	MCF2L	-0.000172841	-0.548044	0.883533	0.999999
chr17	-	44859905	44860045	EFTUD2	-5.67617e-05	2.0201	0.883535	0.999999
chr8	-	11844313	11844317	CTSB	-0.000125878	3.23286	0.88354	0.999999
chr21	+	43734069	43734123	PDXK	-7.49688e-05	1.32955	0.883553	0.999999
chr6	+	143462916	143462997	PEX3	-6.20777e-05	0.0767302	0.883553	0.999999
chr15	-	51474344	51474592	DMXL2	0.000124119	0.323115	0.883567	0.999999
chr15	-	68211675	68211741	CLN6	7.42271e-05	0.554795	0.883568	0.999999
chr12	+	32737105	32737161	DNM1L	5.56199e-05	0.918933	0.883572	0.999999
chr7	+	4266409	4268677	SDK1	-0.000128037	0.98144	0.883574	0.999999
chr7	+	4265249	4266408	SDK1	0.000128037	0.716482	0.883574	0.999999
chr1	-	229466634	229466756	NUP133	-5.88628e-05	0.926381	0.883578	0.999999
chr18	-	48949812	48950424	SMAD7	-0.000105947	1.09255	0.883583	0.999999
chr12	-	113165802	113165872	DDX54	-7.61546e-05	0.563557	0.883583	0.999999
chr12	-	107739383	107739551	PRDM4	5.56846e-05	1.05119	0.883591	0.999999
chr1	-	53218414	53218495	CZIB	5.99292e-05	2.16568	0.883592	0.999999
chr12	+	54283214	54283225	HNRNPA1	-7.29587e-05	1.45914	0.883602	0.999999
chr5	-	75372598	75373269	CERT1	6.17388e-05	2.57239	0.883611	0.999999
chrX	+	10213681	10214079	CLCN4	0.000151743	-0.23826	0.883612	0.999999
chr17	+	45137760	45137830	ACBD4	9.08247e-05	-0.0108811	0.883613	0.999999
chr11	+	61779842	61779930	MYRF	-0.000229075	0.355321	0.883614	0.999999
chr7	+	74056672	74056713	ELN	0.000141106	3.24502	0.883615	0.999999
chr16	-	2102814	2102970	PKD1	-0.000102396	0.696111	0.88362	0.999999
chr11	-	33755771	33755952	FBXO3	-6.05525e-05	1.74157	0.883624	0.999999
chr11	-	45935636	45935693	PHF21A	6.34466e-05	0.327394	0.883626	0.999999
chr12	+	122140954	122141083	MLXIP	-6.48087e-05	1.01778	0.883633	0.999999
chr2	+	85698564	85698744	GNLY	0.00019443	1.38284	0.883636	0.999999
chr2	+	135770571	135770735	UBXN4	-6.8945e-05	2.52787	0.883637	0.999999
chr3	+	184181696	184181793	AP2M1	-5.43364e-05	4.36672	0.88365	0.999999
chr17	+	80962461	80962577	RPTOR	6.87277e-05	0.226162	0.883655	0.999999
chr6	-	33295127	33295211	RGL2	8.55739e-05	2.07831	0.883656	0.999999
chr14	+	63204443	63204684	RHOJ	-9.02094e-05	1.55323	0.88366	0.999999
chr19	-	51024212	51024222	KLK11	-0.000257987	0.159364	0.883664	0.999999
chr5	-	133959494	133959534	C5orf15	-7.33265e-05	1.51495	0.883666	0.999999
chr17	+	32365330	32365416	ZNF207	-8.06012e-05	2.80067	0.88367	0.999999
chr1	+	228175122	228175575	IBA57	0.000141706	0.413845	0.883679	0.999999
chr1	+	228175576	228182257	IBA57	-0.000141706	2.75835	0.883679	0.999999
chr1	-	25245209	25245301	RSRP1	-0.000206515	1.3495	0.883679	0.999999
chr1	+	183122063	183122251	LAMC1	-0.000103872	2.85534	0.883689	0.999999
chr11	+	14257716	14257898	SPON1	0.000120607	2.34026	0.883693	0.999999
chr18	+	3457581	3457594	TGIF1	0.000100313	1.78354	0.883693	0.999999
chr16	-	62538	62695	RHBDF1	0.000105979	-0.182742	0.883698	0.999999
chr16	+	1762675	1762731	MAPK8IP3	0.000172137	-0.280469	0.883699	0.999999
chrX	-	77589873	77589940	ATRX	-0.000100284	0.298445	0.883702	0.999999
chr10	-	70123405	70123520	AIFM2	7.31869e-05	0.0464934	0.883713	0.999999
chr14	-	20367104	20367630	TEP1	-9.04111e-05	0.553717	0.883722	0.999999
chr1	+	207785619	207785655	CD46	0.000101963	3.71999	0.883723	0.999999
chr3	+	182859162	182859359	ATP11B	-8.38776e-05	0.50411	0.883728	0.999999
chr6	-	112142144	112142292	LAMA4	-0.000105702	2.46223	0.88373	0.999999
chr5	-	172055588	172055721	STK10	6.76868e-05	1.53031	0.883734	0.999999
chr4	+	20553853	20553968	SLIT2	-0.000147405	2.1741	0.883739	0.999999
chr20	-	45902267	45902334	PLTP	0.000128966	2.93366	0.883741	0.999999
chr12	-	116006349	116006411	MED13L	-0.000104586	0.468108	0.883742	0.999999
chr19	+	41717458	41717630	CEACAM5	0.00038716	-0.879776	0.883749	0.999999
chr1	+	47029990	47030131	CYP4X1	-0.000174303	-0.404431	0.883753	0.999999
chr15	-	78971903	78971934	RASGRF1	-0.000164936	0.839474	0.883765	0.999999
chr20	+	13117506	13117725	SPTLC3	-0.000130188	-0.299044	0.883769	0.999999
chr1	-	203219216	203219329	CHIT1	0.000468723	1.69962	0.883772	0.999999
chr22	+	35410744	35410872	MCM5	-6.92244e-05	1.0954	0.883774	0.999999
chr1	+	228146067	228146067	GUK1	-8.8155e-05	3.34108	0.883778	0.999999
chr8	-	52660926	52661007	RB1CC1	-8.80275e-05	0.514172	0.883779	0.999999
chr1	-	151369555	151369712	SELENBP1	-0.000164015	-0.232285	0.883795	0.999999
chr10	+	104266084	104266190	GSTO1	0.000100811	3.94875	0.8838	0.999999
chr1	-	204221221	204222779	PLEKHA6	-0.000138073	1.72617	0.883801	0.999999
chr12	-	70609761	70609788	PTPRB	0.000298017	-0.329493	0.883805	0.999999
chr16	+	1691843	1691985	JPT2	7.72692e-05	1.4966	0.883807	0.999999
chr15	+	45606608	45606671	BLOC1S6	-7.78757e-05	0.446959	0.883807	0.999999
chr12	-	46367267	46367340	SLC38A2	-0.000140309	2.3787	0.883808	0.999999
chr13	+	77746655	77746750	SLAIN1	-0.000111449	-0.142603	0.883812	0.999999
chr4	+	110543015	110543070	ENPEP	0.000222337	-0.166197	0.883814	0.999999
chr2	-	127765174	127765269	WDR33	-5.58532e-05	1.32257	0.883815	0.999999
chr8	+	17985959	17986087	PCM1	-7.53914e-05	2.15167	0.883816	0.999999
chr1	+	35919055	35919254	AGO1	6.85849e-05	0.292597	0.883817	0.999999
chr8	+	144084520	144084585	GPAA1	6.67323e-05	2.35076	0.883822	0.999999
chr19	+	45522168	45522217	VASP	-9.19587e-05	1.15502	0.883824	0.999999
chr11	+	114450185	114450261	REXO2	-7.95394e-05	0.200279	0.88383	0.999999
chr1	-	220062799	220062810	BPNT1	-5.69967e-05	0.305581	0.883836	0.999999
chr5	-	115813182	115813188	CDO1	0.000165844	0.10492	0.883841	0.999999
chr5	+	71522289	71522490	BDP1	-0.000129235	-0.110763	0.883842	0.999999
chr8	+	38836162	38836287	TACC1	-0.000114972	2.89458	0.883851	0.999999
chr1	+	119721256	119721266	PHGDH	-0.000143343	-0.294033	0.883854	0.999999
chr10	-	133356640	133356738	FUOM	-0.000106532	1.10897	0.883855	0.999999
chr20	-	4789596	4789697	RASSF2	-0.00010176	1.09827	0.883856	0.999999
chr1	-	1353333	1353438	MXRA8	-0.000113425	3.02247	0.883862	0.999999
chr16	+	69150635	69150702	UTP4	8.73385e-05	0.470001	0.883865	0.999999
chr11	-	72578961	72579009	PDE2A	-0.00013438	0.108952	0.883866	0.999999
chr3	+	170084072	170084237	GPR160	0.000121172	0.221814	0.883871	0.999999
chr12	-	118073699	118073741	VSIG10	0.000137618	-0.126791	0.883874	0.999999
chr1	+	39441003	39441125	MACF1	-0.000130295	3.2848	0.883874	0.999999
chr7	+	140704860	140704963	NDUFB2	9.04344e-05	3.44366	0.883879	0.999999
chr8	+	17561944	17562110	SLC7A2	-0.000183942	-0.0759559	0.883885	0.999999
chr4	-	52029678	52029863	SGCB	-7.08372e-05	1.94041	0.883886	0.999999
chr8	-	143837039	143837132	NRBP2	-0.000125961	0.568865	0.883888	0.999999
chr11	+	60394523	60394945	MS4A7	0.000132134	2.93194	0.883893	0.999999
chr5	+	72903709	72903783	TNPO1	7.39041e-05	1.19353	0.883895	0.999999
chrX	-	19645417	19645475	SH3KBP1	-5.35015e-05	1.35074	0.883895	0.999999
chr14	-	21414938	21414993	CHD8	-9.88297e-05	-0.320924	0.883897	0.999999
chr1	+	156906721	156906756	PEAR1	0.000141502	-0.201315	0.883906	0.999999
chr8	-	98044943	98045088	RPL30	7.47893e-05	7.08355	0.883906	0.999999
chr16	-	8855234	8855270	CARHSP1	9.43988e-05	2.31518	0.883919	0.999999
chr18	-	63399242	63399254	VPS4B	7.47373e-05	0.970037	0.88392	0.999999
chr15	+	50462280	50462305	USP8	-7.88149e-05	0.179688	0.883924	0.999999
chr5	+	86620762	86620766	COX7C	8.8855e-05	0.442192	0.883932	0.999999
chr1	+	52268463	52268632	ZFYVE9	-9.91348e-05	0.797156	0.883934	0.999999
chr6	-	149743638	149743715	NUP43	0.000110087	-0.293914	0.883936	0.999999
chr9	+	136669675	136669721	EGFL7	0.000167605	2.21602	0.883936	0.999999
chr4	-	185175786	185175799	CFAP97	8.53086e-05	0.493809	0.883937	0.999999
chr17	+	77488811	77488826	SEPTIN9	-7.26121e-05	2.69523	0.88394	0.999999
chr11	-	63636207	63636334	ATL3	-7.38507e-05	1.1581	0.88394	0.999999
chr4	+	144659777	144659838	HHIP	0.000262068	0.026719	0.883942	0.999999
chr5	+	43619087	43619119	NNT	-9.51392e-05	-0.0208487	0.883943	0.999999
chr22	-	38489459	38490312	DDX17	0.000156808	3.80625	0.883955	0.999999
chr2	+	218344455	218344570	PNKD	9.70787e-05	1.04977	0.883965	0.999999
chr17	+	7252525	7252554	ELP5	7.41729e-05	0.227359	0.883967	0.999999
chr1	+	108782422	108782517	STXBP3	-5.7701e-05	1.41058	0.883969	0.999999
chr10	+	27504377	27504393	RAB18	5.24578e-05	1.73271	0.883976	0.999999
chr8	+	21991868	21991974	XPO7	6.23414e-05	1.3052	0.883982	0.999999
chr4	+	122274343	122274436	KIAA1109	0.000134424	0.0100857	0.883983	0.999999
chr10	-	73387689	73387783	ANXA7	-4.67567e-05	3.38331	0.883986	0.999999
chr12	+	131941423	131941983	PUS1	-0.000119425	1.39074	0.883992	0.999999
chr10	+	98235425	98235520	R3HCC1L	-7.86602e-05	0.20731	0.883993	0.999999
chr19	-	45688387	45688466	SNRPD2	8.50377e-05	3.93156	0.883994	0.999999
chr4	+	147481097	147481376	EDNRA	0.000162073	0.13012	0.883997	0.999999
chr5	+	96895246	96895359	ERAP2	-0.000374311	0.158448	0.884001	0.999999
chr1	+	109657635	109657671	GSTM4	-7.95623e-05	0.431466	0.884003	0.999999
chr17	-	82657793	82657910	RAB40B	-8.93622e-05	-0.0868191	0.884004	0.999999
chr11	-	110263960	110264020	RDX	0.00010442	1.86591	0.884013	0.999999
chr12	+	54284670	54284708	HNRNPA1	-7.31524e-05	4.84772	0.884015	0.999999
chr15	-	64691516	64691591	OAZ2	-5.16555e-05	2.36931	0.884016	0.999999
chr17	-	42583498	42583580	RETREG3	-6.92799e-05	1.03423	0.884018	0.999999
chr7	-	152247902	152248620	KMT2C	-0.0001081	0.273776	0.884034	0.999999
chr3	-	155827856	155827957	SLC33A1	8.75068e-05	0.160397	0.884035	0.999999
chr3	-	48416031	48416167	PLXNB1	-0.000105533	1.01614	0.884044	0.999999
chr20	+	32031001	32032180	CCM2L	-0.000109677	2.1447	0.884045	0.999999
chr1	-	23340852	23341008	HNRNPR	6.43382e-05	0.807626	0.884051	0.999999
chrX	+	119240309	119240464	PGRMC1	-6.80734e-05	2.79959	0.884056	0.999999
chr19	+	41243616	41243707	AXL	-8.04003e-05	1.78247	0.884063	0.999999
chr1	+	9367448	9367575	SPSB1	0.00021182	0.569712	0.884069	0.999999
chr9	-	112889553	112889724	SLC46A2	-0.000224113	0.287663	0.88407	0.999999
chr16	+	23377329	23377386	SCNN1B	0.000112026	1.41094	0.884071	0.999999
chr11	+	64319734	64319868	PRDX5	-9.92176e-05	5.35412	0.884071	0.999999
chr2	+	66439968	66439984	MEIS1	-0.000135054	-0.104911	0.884073	0.999999
chr14	-	22776233	22776318	SLC7A7	-0.000113378	2.24353	0.884076	0.999999
chr22	+	38730660	38730881	GTPBP1	-5.52881e-05	1.35789	0.884079	0.999999
chr13	-	25258621	25258692	MTMR6	9.00992e-05	0.966622	0.884084	0.999999
chr10	-	32928212	32928264	ITGB1	-0.000107542	4.62264	0.884088	0.999999
chr5	-	53101359	53101509	MOCS2	-5.30542e-05	2.0977	0.884101	0.999999
chr5	-	132898230	132898282	AFF4	0.00013168	0.334881	0.884103	0.999999
chrX	-	315229	315299	GTPBP6	-8.82779e-05	1.3929	0.884107	0.999999
chr3	-	49099961	49099993	QARS1	-5.56617e-05	2.68351	0.884124	0.999999
chr3	-	17185109	17185208	TBC1D5	-8.07348e-05	0.7138	0.88414	0.999999
chr3	+	51945853	51945939	PARP3	-5.88649e-05	0.933557	0.884141	0.999999
chr8	-	140735251	140735286	PTK2	6.88275e-05	1.34305	0.884149	0.999999
chr7	+	116898787	116898835	CAPZA2	-6.3106e-05	3.16327	0.884151	0.999999
chr14	-	23066324	23066496	ACIN1	9.56392e-05	0.62319	0.884152	0.999999
chr20	-	20520917	20521100	RALGAPA2	-8.52049e-05	0.899918	0.884154	0.999999
chr16	-	55803049	55803232	CES1	0.000121465	3.42078	0.884156	0.999999
chr17	+	77488852	77488864	SEPTIN9	-7.24858e-05	2.70845	0.88416	0.999999
chr9	+	70267923	70267975	SMC5	-0.000126793	-0.313788	0.884167	0.999999
chr3	+	150622385	150622395	SELENOT	5.26167e-05	1.7805	0.88418	0.999999
chr16	+	58508962	58509009	NDRG4	0.000173221	0.181103	0.884182	0.999999
chr14	-	95103708	95104049	DICER1	8.47464e-05	0.905203	0.884188	0.999999
chr12	+	7209683	7209840	PEX5	-5.61597e-05	1.41131	0.884189	0.999999
chr16	+	67365304	67365355	LRRC36	-0.000252252	-0.0545098	0.88419	0.999999
chr3	+	160412335	160412453	SMC4	-0.000110029	-0.13397	0.884193	0.999999
chr9	+	136992701	136992760	PAXX	-0.00017384	-0.428966	0.884194	0.999999
chr13	+	112819900	112819950	ATP11A	-0.000123871	1.23099	0.884195	0.999999
chr11	-	1996079	1996191	H19	-0.000247031	1.8369	0.884203	0.999999
chr16	-	23534888	23535218	EARS2	6.3647e-05	0.0510336	0.884207	0.999999
chr16	-	15867179	15867219	CEP20	-6.0451e-05	0.357877	0.884221	0.999999
chr17	-	81890689	81890820	ALYREF	-8.18776e-05	1.55806	0.884224	0.999999
chr16	+	77194361	77194555	MON1B	-5.32831e-05	0.831078	0.884224	0.999999
chr17	-	5221287	5221350	SCIMP	-0.000152565	0.302882	0.884226	0.999999
chr11	-	61803670	61803767	FADS1	8.07133e-05	0.887387	0.884234	0.999999
chr17	-	75147556	75147653	JPT1	8.80111e-05	2.49553	0.88424	0.999999
chr1	-	155672726	155672727	YY1AP1	-5.42967e-05	0.81595	0.884246	0.999999
chr5	-	132902442	132902487	AFF4	0.000149557	-0.0105048	0.884246	0.999999
chr12	-	56172937	56173029	SMARCC2	-9.16177e-05	0.076292	0.884247	0.999999
chr19	+	40370110	40370117	PLD3	9.71268e-05	3.31757	0.884249	0.999999
chr4	-	1215991	1216085	CTBP1	8.15677e-05	2.28219	0.884252	0.999999
chr11	-	102527757	102527983	MMP7	-0.000340043	1.41611	0.884257	0.999999
chr8	+	47700403	47700407	SPIDR	6.20212e-05	0.350517	0.884258	0.999999
chr1	+	207360503	207360966	CD55	0.000143779	0.585853	0.884264	0.999999
chr11	-	47422574	47422722	PSMC3	5.76833e-05	3.50567	0.884265	0.999999
chr5	-	170258037	170258166	LCP2	9.82965e-05	2.14159	0.884276	0.999999
chr9	+	96012445	96013918	ERCC6L2	7.35376e-05	1.29742	0.884279	0.999999
chr7	+	76302688	76302698	HSPB1	0.000116428	2.30996	0.884283	0.999999
chr15	-	72202533	72202620	PKM	8.17136e-05	4.70861	0.884283	0.999999
chr12	-	120322117	120322317	PLA2G1B	0.000261032	0.672976	0.884286	0.999999
chr10	-	10792372	10792525	SFTA1P	-0.000127513	3.58285	0.88429	0.999999
chr2	+	112659429	112659443	SLC20A1	0.000115745	0.855499	0.884291	0.999999
chr9	-	136506716	136506835	NOTCH1	0.000130318	0.0174663	0.8843	0.999999
chr21	-	28945807	28945951	LTN1	8.81087e-05	0.00452657	0.884301	0.999999
chr1	-	161122025	161122241	DEDD	-4.57734e-05	1.90987	0.884305	0.999999
chr19	-	9611106	9611207	ZNF561	6.06618e-05	0.335092	0.884311	0.999999
chr18	-	57669318	57669422	ATP8B1	9.75115e-05	0.270572	0.884311	0.999999
chr7	-	99459147	99459236	ATP5MF	-9.34821e-05	3.63086	0.884316	0.999999
chr16	+	56940114	56940176	HERPUD1	-9.37881e-05	3.66379	0.884322	0.999999
chr16	+	57041982	57042065	NLRC5	0.000145072	-0.0537397	0.884338	0.999999
chr11	+	108316011	108316113	ATM	0.000128275	-0.147317	0.88434	0.999999
chr8	-	13085189	13085554	DLC1	0.000137211	3.6204	0.88434	0.999999
chr8	-	143932793	143933111	PLEC	-0.000104459	1.74515	0.884344	0.999999
chr15	+	45606672	45606692	BLOC1S6	9.21009e-05	-0.0386436	0.884347	0.999999
chr16	+	30753394	30753553	PHKG2	6.92408e-05	1.36348	0.884349	0.999999
chr10	-	79942071	79942387	SFTPD	-0.000220444	-0.0251666	0.88435	0.999999
chr9	-	128176351	128176475	CIZ1	-4.87005e-05	2.24549	0.884352	0.999999
chr20	+	62130606	62130666	LSM14B	-5.02247e-05	1.09526	0.884355	0.999999
chr6	+	47599301	47599443	CD2AP	8.38507e-05	1.35147	0.884356	0.999999
chr21	-	44920897	44920899	ITGB2	0.000189442	0.103526	0.884358	0.999999
chr13	+	108270100	108270226	TNFSF13B	-0.000156188	-0.0581314	0.884359	0.999999
chr21	+	38299679	38299731	KCNJ15	0.00012147	1.53231	0.88436	0.999999
chr2	+	227266993	227267088	COL4A3	-0.000207473	-0.278454	0.884363	0.999999
chr16	-	15747874	15747943	MYH11	-0.000176653	3.07672	0.884364	0.999999
chr5	-	150715565	150715662	DCTN4	6.83189e-05	1.50008	0.884368	0.999999
chr18	-	57607444	57607483	NARS1	-5.41858e-05	2.32992	0.884376	0.999999
chr17	+	2039755	2039787	DPH1	-6.61057e-05	0.134397	0.884376	0.999999
chrX	-	110795744	110795765	CHRDL1	-0.000146228	1.25408	0.884376	0.999999
chr13	+	46705268	46705304	LRCH1	-9.10143e-05	0.298194	0.884381	0.999999
chr17	-	82050402	82050414	RFNG	-8.57996e-05	0.552401	0.884386	0.999999
chr14	-	93251463	93251652	BTBD7	-7.96152e-05	0.0168759	0.884386	0.999999
chr11	+	68601863	68601885	PPP6R3	-7.05041e-05	1.14516	0.884397	0.999999
chr9	+	134752589	134752645	COL5A1	0.000180049	0.554515	0.884411	0.999999
chr15	-	58933450	58933558	SLTM	-8.6696e-05	0.00116759	0.884419	0.999999
chr1	+	53080806	53080876	PODN	0.000155206	1.82259	0.884427	0.999999
chr12	-	120212314	120212580	PXN	7.96023e-05	3.04656	0.884428	0.999999
chr10	+	91271638	91271697	PCGF5	-0.000101126	0.159795	0.884429	0.999999
chr19	-	48612908	48613307	FAM83E	0.000118495	0.340727	0.884439	0.999999
chr2	-	164728185	164728197	COBLL1	-0.000127008	-0.158569	0.884448	0.999999
chr11	+	865513	865614	TSPAN4	8.10911e-05	3.79465	0.88445	0.999999
chr1	-	8361460	8361490	RERE	-8.66646e-05	0.637794	0.884453	0.999999
chr8	+	26643523	26643595	DPYSL2	-9.64482e-05	3.21875	0.884453	0.999999
chr14	+	103126389	103126564	TNFAIP2	-0.000151416	1.90389	0.884455	0.999999
chr12	+	98733648	98734845	APAF1	5.90596e-05	1.89524	0.884465	0.999999
chr2	-	8734655	8734753	KIDINS220	9.64113e-05	1.38872	0.884473	0.999999
chr2	+	240466794	240468076	GPC1	9.73637e-05	2.77123	0.884488	0.999999
chr6	-	31781926	31781952	VARS1	7.66096e-05	0.406921	0.884489	0.999999
chr2	+	117814691	117814862	DDX18	-6.23163e-05	1.2223	0.884495	0.999999
chr16	-	2100301	2100309	PKD1	-0.000146105	-0.359844	0.884497	0.999999
chr15	+	75339778	75339863	COMMD4	6.84266e-05	2.1676	0.884498	0.999999
chr20	-	45252239	45252419	SLPI	0.00019517	6.11159	0.884508	0.999999
chr11	+	120459195	120459320	ARHGEF12	-0.000114988	2.25432	0.884513	0.999999
chr17	-	37206783	37206879	ACACA	0.000104498	-0.176561	0.884515	0.999999
chr2	+	69938340	69942640	MXD1	0.000114315	3.39219	0.884517	0.999999
chr6	-	108260826	108260964	SNX3	7.21665e-05	3.27096	0.884519	0.999999
chr18	-	685921	685972	ENOSF1	-0.000111967	0.963805	0.884531	0.999999
chr2	+	46378703	46378767	EPAS1	0.000169992	5.55273	0.884531	0.999999
chrX	+	13608324	13608446	EGFL6	-0.000122073	1.93212	0.884531	0.999999
chr16	+	30186939	30186945	CORO1A	-0.000124298	2.15733	0.884541	0.999999
chr3	-	123640379	123640504	MYLK	0.000119968	3.58433	0.884542	0.999999
chr1	-	36420476	36420615	OSCP1	-0.000145798	0.0370375	0.884552	0.999999
chr16	+	67167303	67167379	HSF4	0.000286985	-1.11225	0.884554	0.999999
chr11	+	119011221	119011283	CENATAC	-0.000135471	0.459014	0.884555	0.999999
chr1	-	156954892	156954921	ARHGEF11	-7.24093e-05	0.263539	0.884559	0.999999
chr1	+	25829622	25829658	MTFR1L	4.69663e-05	1.45942	0.88456	0.999999
chr3	+	47005281	47005321	NBEAL2	-0.00011439	1.01181	0.884561	0.999999
chr12	-	16560413	16560452	LMO3	0.000107049	1.45931	0.884563	0.999999
chrX	-	20138539	20138622	EIF1AX	6.64435e-05	1.79094	0.884565	0.999999
chr3	+	114079906	114080057	QTRT2	8.07929e-05	0.0627655	0.884568	0.999999
chr15	-	43022702	43022801	UBR1	8.44348e-05	-0.24482	0.884569	0.999999
chr2	+	230876948	230876960	ITM2C	0.000109797	1.97808	0.88457	0.999999
chr8	+	19842899	19842927	INTS10	-5.44176e-05	1.20363	0.884586	0.999999
chr4	-	75974076	75974133	SDAD1	-6.28657e-05	0.294363	0.884592	0.999999
chr2	-	210440598	210440698	LANCL1	-7.78253e-05	1.09241	0.8846	0.999999
chr2	+	148754021	148754133	EPC2	-7.37976e-05	0.483993	0.884606	0.999999
chr3	-	155826820	155827268	SLC33A1	-8.9823e-05	0.0755605	0.884615	0.999999
chr19	-	50361141	50361662	NAPSA	0.000156548	1.11776	0.884628	0.999999
chr8	-	143614405	143614453	GFUS	6.94481e-05	1.47814	0.88463	0.999999
chr19	+	16102824	16102875	TPM4	0.000101724	4.62373	0.88463	0.999999
chr9	-	33115991	33116113	B4GALT1	-0.000126332	2.62592	0.884637	0.999999
chr11	-	94971375	94971487	CWC15	5.33509e-05	2.64315	0.884639	0.999999
chr5	+	38925204	38925371	OSMR	0.000114938	2.0552	0.88464	0.999999
chr1	+	156908655	156908829	PEAR1	-0.000138338	-0.299777	0.88464	0.999999
chrX	+	124045325	124045368	STAG2	-9.99635e-05	0.741732	0.884641	0.999999
chr1	+	171527791	171527844	PRRC2C	0.00011695	0.0988511	0.884645	0.999999
chr9	+	68384398	68384544	PGM5	0.000112453	1.43584	0.88465	0.999999
chr19	+	44758246	44758413	BCL3	0.000203598	1.0736	0.884657	0.999999
chr10	-	76891525	76891719	KCNMA1	-0.000167964	-0.154801	0.884659	0.999999
chr17	-	2332169	2332359	TSR1	-6.87835e-05	1.12251	0.884674	0.999999
chr3	+	122106319	122106500	CD86	-0.000118954	1.69064	0.884674	0.999999
chr7	+	92083437	92083655	AKAP9	-0.000104862	1.1501	0.884678	0.999999
chr10	+	102146672	102147392	PPRC1	0.000109589	1.82522	0.88468	0.999999
chr17	+	55773724	55773735	PCTP	9.48237e-05	0.410502	0.884682	0.999999
chr17	-	16064870	16065019	NCOR1	-6.17317e-05	1.16794	0.884688	0.999999
chr22	+	50436367	50436452	PPP6R2	7.08623e-05	1.19377	0.884693	0.999999
chr8	+	86425223	86425318	WWP1	-6.48741e-05	1.37852	0.884693	0.999999
chr20	-	10647981	10648028	JAG1	-0.00010403	1.09769	0.8847	0.999999
chr3	+	48990605	48990610	P4HTM	0.00011433	-0.0891755	0.884703	0.999999
chr4	-	169156404	169156657	SH3RF1	-8.27663e-05	0.784822	0.884709	0.999999
chr3	-	197938548	197938659	IQCG	-0.000199574	-0.41656	0.884709	0.999999
chr1	-	3487951	3489919	MEGF6	0.000112913	2.83695	0.884712	0.999999
chr2	+	174427896	174428035	SCRN3	-7.31719e-05	-0.0171781	0.884713	0.999999
chr9	-	128259007	128259082	GOLGA2	-5.38563e-05	1.31318	0.884723	0.999999
chr15	-	42438612	42438667	ZNF106	9.82305e-05	1.04921	0.884723	0.999999
chr10	-	125798065	125798103	UROS	7.23413e-05	1.10372	0.884733	0.999999
chr21	+	44323766	44323918	PFKL	6.61876e-05	3.2101	0.884739	0.999999
chr1	+	156135187	156135225	LMNA	-0.000168871	4.12228	0.884746	0.999999
chrX	+	49243118	49243184	CCDC22	-7.25578e-05	-0.0969432	0.884747	0.999999
chr20	-	62337590	62337626	LAMA5	-0.000226201	-0.695208	0.884752	0.999999
chr7	-	150632169	150632346	GIMAP6	-0.000116877	2.1245	0.88476	0.999999
chr14	+	75005905	75005961	EIF2B2	-5.39121e-05	0.878495	0.884762	0.999999
chr1	-	245863809	245863886	SMYD3	7.3852e-05	0.344607	0.884762	0.999999
chr16	-	18837253	18837443	SMG1	-0.000134242	0.176811	0.884763	0.999999
chr11	+	111514785	111515010	HOATZ	0.000495068	-2.0084	0.884771	0.999999
chr3	+	112128750	112131004	C3orf52	0.000182098	-0.580644	0.884772	0.999999
chr1	+	39967086	39967169	MFSD2A	-0.000166393	2.23126	0.884774	0.999999
chr2	-	53887259	53887316	PSME4	8.13054e-05	0.771585	0.884776	0.999999
chr11	+	68591576	68591706	PPP6R3	-6.53959e-05	2.00278	0.88478	0.999999
chr8	-	13095086	13095245	DLC1	-0.000136037	3.01175	0.884782	0.999999
chr2	-	187380677	187380738	CALCRL	0.00018254	2.78255	0.884783	0.999999
chr11	-	64317058	64317132	TRMT112	6.99859e-05	3.88167	0.884783	0.999999
chr1	-	26301694	26301722	UBXN11	-0.000173836	0.141097	0.884785	0.999999
chr11	+	43326507	43326611	API5	-6.77404e-05	1.88568	0.88479	0.999999
chr16	+	81893709	81893794	PLCG2	9.91707e-05	-0.154689	0.884793	0.999999
chr5	+	122816915	122816922	SNX2	-6.42038e-05	2.05768	0.884793	0.999999
chr10	+	46388393	46388515	ANXA8L1	-0.000251606	-0.129646	0.884795	0.999999
chr1	-	150808214	150808260	CTSK	-0.000215618	1.78857	0.884798	0.999999
chr16	+	21599835	21599882	METTL9	6.00608e-05	0.83191	0.884806	0.999999
chr16	-	74480241	74480274	GLG1	-6.74948e-05	1.77927	0.884811	0.999999
chr4	-	42581621	42581681	ATP8A1	0.00014556	-0.221707	0.884817	0.999999
chr17	-	30209143	30209242	SLC6A4	0.000452547	1.71586	0.884824	0.999999
chr12	-	21860971	21861055	ABCC9	-0.000132606	-0.212975	0.884828	0.999999
chr7	-	16801658	16801803	AGR2	-0.000185098	3.0993	0.884831	0.999999
chr4	+	932487	932516	TMEM175	8.84559e-05	-0.112671	0.884832	0.999999
chr15	+	90913614	90913638	MAN2A2	7.21516e-05	0.851074	0.884854	0.999999
chr11	+	65086440	65086608	ZFPL1	-6.08721e-05	1.52875	0.884857	0.999999
chr1	+	84184037	84184046	PRKACB	-0.000122555	-0.16369	0.884862	0.999999
chr11	-	64809670	64809769	MEN1	7.1051e-05	0.118994	0.884864	0.999999
chr1	-	201485283	201485376	CSRP1	9.79982e-05	5.14864	0.884865	0.999999
chr14	+	35081022	35081080	FAM177A1	-7.98627e-05	2.19862	0.884874	0.999999
chr15	+	80137561	80137678	ZFAND6	4.96727e-05	2.68395	0.884876	0.999999
chr6	-	108222950	108223045	SNX3	-7.25243e-05	3.72493	0.884883	0.999999
chr1	-	161043360	161043360	USF1	-7.02555e-05	1.56338	0.88489	0.999999
chr11	-	10556966	10558362	LYVE1	0.000193549	2.27187	0.884891	0.999999
chr2	-	27890388	27890681	RBKS	-0.000365952	-1.19324	0.884895	0.999999
chr3	+	184180216	184180251	AP2M1	5.26689e-05	3.69568	0.884904	0.999999
chr15	-	48996384	48996489	SECISBP2L	0.000122098	1.99349	0.884904	0.999999
chr4	-	102307557	102307605	SLC39A8	-0.00015631	3.41254	0.884905	0.999999
chrX	+	43731241	43731382	MAOA	-0.000110122	3.41373	0.884914	0.999999
chr11	-	65662179	65662205	RELA	-7.25989e-05	0.950309	0.884916	0.999999
chr7	-	111765155	111765222	DOCK4	-0.000118994	0.535648	0.884927	0.999999
chr20	+	62131356	62131506	LSM14B	-4.71048e-05	1.76178	0.884929	0.999999
chr1	-	154499112	154499238	SHE	-0.00011563	0.697669	0.884929	0.999999
chr20	-	3754397	3754519	C20orf27	0.000120862	1.37916	0.88493	0.999999
chr1	-	43283252	43283368	C1orf210	-0.000154489	0.0246062	0.884932	0.999999
chr2	+	218386742	218386772	SLC11A1	-0.000361543	-0.920262	0.884938	0.999999
chr1	+	19657130	19658056	NBL1	0.000114678	6.92596	0.88494	0.999999
chr2	+	233292387	233292434	ATG16L1	5.96558e-05	0.106092	0.884941	0.999999
chr19	-	52616718	52616815	ZNF83	-0.000197539	-0.402421	0.884955	0.999999
chr12	-	95517276	95518142	USP44	-0.000170999	-0.406078	0.884961	0.999999
chr2	+	126656189	126656312	GYPC	-0.000126726	2.745	0.884962	0.999999
chr6	+	4062557	4062633	PRPF4B	-0.000151385	-0.697503	0.884965	0.999999
chr4	-	40823668	40823759	APBB2	7.13125e-05	1.32879	0.884967	0.999999
chrX	+	154419991	154420031	TAZ	0.000180949	-0.848021	0.884968	0.999999
chr2	+	237525728	237525805	MLPH	0.000124331	2.71206	0.884973	0.999999
chr4	+	144715300	144715430	HHIP	0.000222829	0.397182	0.884974	0.999999
chr22	+	39521563	39521671	ATF4	-9.11335e-05	4.8904	0.884978	0.999999
chr9	-	35738752	35738903	GBA2	7.76347e-05	1.90329	0.884981	0.999999
chrX	+	71454170	71454237	TAF1	7.42388e-05	0.135803	0.884982	0.999999
chr16	-	2100396	2100407	PKD1	-0.00013164	-0.144861	0.884986	0.999999
chr4	-	84724426	84724594	WDFY3	-8.58845e-05	0.148132	0.884996	0.999999
chr17	-	2693900	2694039	CLUH	6.96421e-05	0.852358	0.884996	0.999999
chr22	-	31454144	31454179	EIF4ENIF1	6.53648e-05	-0.0105941	0.885006	0.999999
chr9	+	111926384	111926426	UGCG	-0.000139776	1.25158	0.885012	0.999999
chr3	+	111945268	111945357	PHLDB2	0.00012246	0.562697	0.885013	0.999999
chr13	-	114052052	114052155	RASA3	-8.36882e-05	0.0534394	0.885016	0.999999
chr7	-	27840698	27840768	JAZF1	7.06669e-05	0.0682349	0.885017	0.999999
chr15	-	50575869	50575919	TRPM7	-8.61876e-05	0.196532	0.885018	0.999999
chr4	+	140373649	140373717	SCOC	-7.90737e-05	1.18464	0.885019	0.999999
chr5	+	35856889	35856890	IL7R	-0.000491269	-1.11804	0.885022	0.999999
chr2	+	202532585	202532732	BMPR2	-0.000149061	2.00124	0.885024	0.999999
chr2	-	47839642	47839769	FBXO11	8.44019e-05	0.0257956	0.885026	0.999999
chr6	-	83253629	83253738	ME1	9.56573e-05	0.310273	0.885033	0.999999
chr8	-	65726875	65726909	PDE7A	-0.000105605	0.192856	0.885034	0.999999
chr3	+	101821404	101822823	NXPE3	5.99857e-05	2.69705	0.885045	0.999999
chr10	-	124993855	124993985	CTBP2	5.09626e-05	1.98204	0.885057	0.999999
chr16	+	67875945	67876101	EDC4	-9.48327e-05	-0.147019	0.885065	0.999999
chr19	-	48637314	48637363	DBP	-0.00028973	-0.695056	0.885067	0.999999
chr12	-	71632886	71633017	ZFC3H1	-0.000147083	-0.297037	0.885081	0.999999
chr9	+	93659511	93659600	PHF2	-7.57859e-05	0.984602	0.885086	0.999999
chr8	-	90631552	90631565	TMEM64	-0.000145947	-0.363168	0.88509	0.999999
chr1	-	155139891	155140245	DPM3	-0.000130521	2.09443	0.885101	0.999999
chr1	-	155140491	155140531	DPM3	0.000130521	1.2182	0.885101	0.999999
chrX	-	103684681	103684729	MORF4L2	-7.03788e-05	0.665209	0.885102	0.999999
chr19	+	13778052	13778207	C19orf53	7.04625e-05	3.31017	0.885107	0.999999
chr6	-	117396188	117396264	ROS1	0.00021186	0.201653	0.885109	0.999999
chr2	+	233193812	233193961	INPP5D	8.26119e-05	1.2522	0.885109	0.999999
chr7	+	73203423	73203464	GTF2IP4	-8.6428e-05	1.50635	0.885118	0.999999
chr6	-	42965075	42965152	PEX6	0.000100506	0.461765	0.885118	0.999999
chr16	-	67233681	67233761	FHOD1	8.44663e-05	1.00538	0.885122	0.999999
chr5	-	39134208	39134349	FYB1	-0.000143315	0.536098	0.885124	0.999999
chr6	-	134170800	134170825	SGK1	-0.000245406	-0.373284	0.885125	0.999999
chr4	+	119269691	119269837	USP53	-0.000117222	1.36595	0.885126	0.999999
chr1	+	169106690	169106926	ATP1B1	9.66157e-05	2.10813	0.885128	0.999999
chr12	+	57614516	57614572	ARHGEF25	0.000106898	0.603972	0.885129	0.999999
chr3	-	194460658	194460742	ATP13A3	0.000151945	0.0382514	0.885132	0.999999
chr22	+	38065113	38065130	PICK1	7.3876e-05	0.284692	0.885137	0.999999
chr14	-	20801460	20801996	RNASE1	9.95166e-05	7.44608	0.885138	0.999999
chr11	-	64878061	64878484	EHD1	-9.9906e-05	2.15871	0.88514	0.999999
chr13	+	30763944	30764425	ALOX5AP	0.000155344	4.69508	0.88514	0.999999
chr19	-	10393260	10393279	CDC37	7.41076e-05	2.87499	0.885145	0.999999
chr16	+	67228355	67228414	TMEM208	6.87211e-05	2.066	0.885153	0.999999
chr12	+	50106917	50106917	GPD1	0.000265566	0.661972	0.885154	0.999999
chr6	-	166412748	166412887	RPS6KA2	9.14852e-05	2.12972	0.885178	0.999999
chr14	-	90290221	90290574	NRDE2	-7.36315e-05	0.157393	0.885181	0.999999
chr1	+	113969956	113970197	HIPK1	-0.000106053	1.87362	0.885183	0.999999
chr3	+	141876806	141876854	ATP1B3	-0.000120476	1.55672	0.885186	0.999999
chr18	-	50283705	50283791	CXXC1	6.82851e-05	1.3272	0.885187	0.999999
chr13	-	42926391	42926429	EPSTI1	0.00011583	0.772735	0.885199	0.999999
chr19	+	35269601	35269699	USF2	9.46494e-05	0.778094	0.885219	0.999999
chr11	+	118534029	118534120	TMEM25	-6.82721e-05	0.247757	0.885224	0.999999
chr12	+	68654208	68654219	RAP1B	-7.09273e-05	2.97274	0.885231	0.999999
chr4	-	103099783	103099808	BDH2	-8.47409e-05	1.43717	0.885238	0.999999
chr10	-	97904669	97904814	CRTAC1	-0.000197335	2.33197	0.885239	0.999999
chr3	-	47877417	47877523	MAP4	-7.22801e-05	3.17048	0.885248	0.999999
chr11	-	62827155	62827225	STX5	-5.0501e-05	1.52804	0.885251	0.999999
chr11	+	64232713	64232865	DNAJC4	-7.32105e-05	1.78308	0.885255	0.999999
chr5	+	68294613	68294658	PIK3R1	0.000117452	1.39769	0.885255	0.999999
chr19	-	35510371	35510378	DMKN	-0.0001051	0.0467693	0.885264	0.999999
chr12	-	21933782	21933923	ABCC9	0.00014899	-0.454142	0.88527	0.999999
chr1	+	1013984	1014435	ISG15	-0.000186927	2.98965	0.885271	0.999999
chr2	+	201286459	201286594	CASP8	6.80972e-05	1.36978	0.885272	0.999999
chr20	-	41415186	41415638	CHD6	6.39434e-05	1.39063	0.885274	0.999999
chr1	+	42701981	42702349	YBX1	6.44709e-05	5.70719	0.885279	0.999999
chr16	-	31202441	31202756	PYCARD	0.000160187	1.2546	0.885295	0.999999
chr17	+	75614247	75614360	MYO15B	-0.000212507	0.188079	0.88531	0.999999
chr9	+	87651591	87651724	DAPK1	-9.03629e-05	2.07398	0.885311	0.999999
chr13	-	110176885	110177037	COL4A1	0.000150768	4.27134	0.885313	0.999999
chr7	+	44698192	44698263	OGDH	5.7323e-05	2.44677	0.885314	0.999999
chr19	+	17501281	17501419	SLC27A1	7.8743e-05	0.590551	0.885314	0.999999
chr8	-	98194728	98194822	NIPAL2	0.000101316	-0.281369	0.885315	0.999999
chr11	-	10628751	10628828	IRAG1	0.000181354	-0.455658	0.885319	0.999999
chr11	-	88337696	88337707	CTSC	-0.000108984	2.57286	0.885335	0.999999
chr11	+	68416328	68416527	LRP5	-8.7305e-05	1.90487	0.885338	0.999999
chrX	-	53383097	53383253	SMC1A	-6.11832e-05	1.54531	0.885338	0.999999
chr13	+	43023586	43023734	DNAJC15	-8.49669e-05	1.69335	0.88534	0.999999
chr1	+	202013829	202014024	ELF3	0.000196457	3.14408	0.885344	0.999999
chr8	-	73066532	73067458	SBSPON	-0.000133475	1.56911	0.885345	0.999999
chr1	+	150443231	150443283	RPRD2	-0.000102027	0.0174667	0.885353	0.999999
chr18	+	9513057	9513289	RALBP1	-5.35563e-05	1.39264	0.885358	0.999999
chr14	-	39149990	39150117	TRAPPC6B	6.50405e-05	0.180518	0.885358	0.999999
chr8	-	118923557	118924474	TNFRSF11B	0.000170243	0.256754	0.885358	0.999999
chr11	-	119311808	119311949	MCAM	-0.000124388	3.87586	0.885364	0.999999
chr8	+	28737519	28737663	EXTL3	6.79231e-05	0.69855	0.885365	0.999999
chr14	+	52718340	52718352	PSMC6	5.4086e-05	1.57913	0.885367	0.999999
chr2	+	102340197	102340272	IL1RL1	-0.000358117	0.538907	0.885369	0.999999
chr19	-	10354538	10354609	TYK2	8.31277e-05	1.27118	0.885376	0.999999
chr3	-	158704809	158704927	RARRES1	-0.000180449	2.33031	0.885379	0.999999
chr4	-	48534545	48534685	FRYL	9.77417e-05	0.460984	0.885384	0.999999
chr12	+	27791708	27791901	KLHL42	-8.14856e-05	0.289022	0.885397	0.999999
chr19	+	47260358	47260382	CCDC9	8.60205e-05	0.0926991	0.885398	0.999999
chr2	-	164722492	164722522	COBLL1	-0.000116508	0.00262651	0.885403	0.999999
chr1	+	52295895	52295977	ZFYVE9	9.53286e-05	0.877517	0.885406	0.999999
chr7	+	128852591	128852752	FLNC	-0.000169423	0.293172	0.885413	0.999999
chr9	+	27192489	27192623	TEK	-0.000150252	2.15995	0.885414	0.999999
chr19	+	34172658	34172763	LSM14A	-5.30519e-05	2.00174	0.88542	0.999999
chr4	-	102304317	102304406	SLC39A8	0.00015741	4.09654	0.885428	0.999999
chr10	+	6221641	6221745	PFKFB3	0.000127742	2.13347	0.885438	0.999999
chr2	-	36581290	36581327	FEZ2	-5.79993e-05	1.45772	0.885439	0.999999
chr12	+	26064873	26065019	RASSF8	-0.000117024	0.778795	0.885444	0.999999
chr1	-	25246695	25247029	RSRP1	0.000197583	1.81324	0.885446	0.999999
chr8	+	144083989	144084040	GPAA1	-6.58708e-05	2.31938	0.885452	0.999999
chr19	+	10467650	10467931	PDE4A	-5.61886e-05	0.567892	0.885453	0.999999
chr4	+	159339114	159339354	RAPGEF2	-8.45272e-05	1.38671	0.885457	0.999999
chr7	+	44058902	44058929	DBNL	7.23182e-05	2.07597	0.885461	0.999999
chr10	+	102370384	102370478	GBF1	5.41912e-05	1.20489	0.885471	0.999999
chr11	-	125496123	125496218	FEZ1	0.000175377	-0.443644	0.885478	0.999999
chr11	+	723241	723345	EPS8L2	-0.000104636	1.70211	0.885485	0.999999
chr1	+	86914648	86915160	HS2ST1	-8.83452e-05	0.313991	0.885486	0.999999
chr1	+	87104470	87109982	HS2ST1	8.83452e-05	3.89159	0.885486	0.999999
chr8	-	144396598	144396730	CPSF1	-9.87401e-05	1.03066	0.885492	0.999999
chr8	-	38415993	38416060	FGFR1	8.20283e-05	1.86291	0.885494	0.999999
chr6	-	31955065	31955083	NELFE	5.82769e-05	1.99562	0.885499	0.999999
chr9	+	122390198	122390345	PTGS1	-8.33308e-05	0.862273	0.885506	0.999999
chr22	+	20126303	20126368	RANBP1	-7.11831e-05	2.26561	0.885506	0.999999
chr2	+	206774225	206774397	FASTKD2	5.88694e-05	1.13244	0.885508	0.999999
chr2	-	127764828	127764979	WDR33	5.33394e-05	1.6539	0.885516	0.999999
chr1	-	47187319	47187427	PDZK1IP1	0.000124309	1.8686	0.885518	0.999999
chr9	-	92502513	92502652	ECM2	0.000113149	1.87732	0.885522	0.999999
chr6	-	129600642	129600848	ARHGAP18	-0.000103689	2.86617	0.885534	0.999999
chr8	-	30082949	30082965	SARAF	-7.28478e-05	2.08265	0.885535	0.999999
chr17	+	47974557	47974561	CDK5RAP3	0.000258386	-0.65336	0.885537	0.999999
chr1	-	70262274	70262803	ANKRD13C	5.29681e-05	1.37366	0.885542	0.999999
chr5	+	54543179	54543273	SNX18	-8.23723e-05	1.06495	0.885546	0.999999
chr17	-	76057403	76057543	SRP68	-4.44342e-05	2.40127	0.885561	0.999999
chr5	-	116491796	116491830	SEMA6A	-0.000217674	-0.187304	0.88557	0.999999
chr2	-	119302444	119302548	C2orf76	7.34015e-05	0.0664906	0.885581	0.999999
chr2	+	47024287	47024359	TTC7A	6.73918e-05	0.96542	0.885591	0.999999
chr19	+	48955715	48955833	BAX	-8.91328e-05	3.10019	0.885592	0.999999
chr8	-	129839593	129841469	CYRIB	7.44239e-05	1.18783	0.885594	0.999999
chr5	-	140632741	140632818	CD14	-0.000130128	3.13545	0.885596	0.999999
chr8	-	107901102	107901190	RSPO2	0.000340584	-0.670649	0.885596	0.999999
chr10	-	15718766	15718899	ITGA8	-0.000135929	0.693706	0.8856	0.999999
chr12	+	8749862	8749971	RIMKLB	-9.9867e-05	0.672241	0.885602	0.999999
chr2	-	39333532	39333574	MAP4K3	9.93559e-05	-0.17561	0.885618	0.999999
chr11	+	7648387	7648537	PPFIBP2	6.94273e-05	0.743101	0.885624	0.999999
chr2	-	74145189	74145303	BOLA3	-7.8679e-05	0.823627	0.885624	0.999999
chr3	-	101337509	101337631	SENP7	-0.000129385	-0.322571	0.885626	0.999999
chr9	+	128536355	128536484	GLE1	5.80699e-05	0.916599	0.885627	0.999999
chr7	-	75190539	75190567	GTF2IP1	9.37636e-05	0.0609364	0.885628	0.999999
chr7	+	92362261	92362273	ANKIB1	-9.27959e-05	-0.216135	0.885631	0.999999
chr17	+	77402394	77402402	SEPTIN9	7.53785e-05	1.47045	0.885642	0.999999
chr18	+	68874669	68874709	CCDC102B	0.000114929	0.175801	0.885645	0.999999
chr1	-	150967691	150967714	CERS2	5.52396e-05	3.40616	0.885646	0.999999
chr1	-	64839603	64839795	JAK1	7.86268e-05	3.60046	0.885646	0.999999
chr3	-	149039049	149039229	HLTF	7.43196e-05	0.355674	0.88565	0.999999
chr1	-	6652914	6652951	DNAJC11	-5.48977e-05	0.151055	0.885652	0.999999
chr16	-	1524552	1524695	IFT140	8.69183e-05	0.367667	0.885653	0.999999
chr17	+	55320858	55321143	HLF	0.000121032	1.36875	0.885656	0.999999
chrX	+	119873304	119873393	NDUFA1	9.91961e-05	3.64463	0.885661	0.999999
chr4	-	87183203	87183389	KLHL8	-9.1993e-05	-0.23109	0.885672	0.999999
chr20	+	41345796	41345995	LPIN3	-0.000172971	-0.643047	0.885672	0.999999
chr1	-	91758613	91758750	TGFBR3	-0.000142395	1.25395	0.885675	0.999999
chr2	+	74877166	74877321	HK2	-0.000129116	0.63451	0.885676	0.999999
chr15	-	43421855	43422126	TP53BP1	-5.95998e-05	1.06347	0.88568	0.999999
chr6	-	143948260	143948343	PLAGL1	0.000115973	-0.121307	0.885693	0.999999
chr1	-	35189003	35189087	SFPQ	-0.000108007	3.8492	0.885703	0.999999
chr1	-	37493934	37494107	MEAF6	4.78834e-05	2.85866	0.885709	0.999999
chr12	+	110028512	110028557	ANKRD13A	-5.91988e-05	1.4362	0.885713	0.999999
chr5	-	180629779	180629835	FLT4	-0.000154839	-0.208957	0.885714	0.999999
chr6	-	56156887	56156949	COL21A1	-0.000139733	-0.392361	0.885715	0.999999
chr17	+	30464948	30465017	CPD	0.000106401	1.12048	0.885715	0.999999
chr2	+	68173347	68173417	PNO1	-0.000113989	0.599417	0.885718	0.999999
chr11	+	108332777	108332900	ATM	0.000105129	0.257934	0.885726	0.999999
chr3	+	169982707	169982857	SEC62	4.87601e-05	2.97494	0.885729	0.999999
chrX	+	147950637	147951112	FMR1	6.73834e-05	0.744469	0.88573	0.999999
chrX	-	136875471	136875585	RBMX	-7.32457e-05	3.36259	0.885735	0.999999
chr2	+	219423777	219423820	DES	0.000208571	3.4066	0.885738	0.999999
chr1	+	113955563	113955649	HIPK1	0.000118201	0.97367	0.885738	0.999999
chr7	+	116862530	116862586	CAPZA2	7.2489e-05	0.724165	0.885741	0.999999
chr2	-	149587089	149587149	MMADHC	-4.25584e-05	2.61185	0.885759	0.999999
chr4	-	48531301	48531353	FRYL	-0.000125676	-0.190934	0.885769	0.999999
chr4	-	176687187	176687520	VEGFC	0.000118482	1.82549	0.88578	0.999999
chr11	-	73677908	73677943	RAB6A	-7.40489e-05	2.78944	0.885792	0.999999
chr11	-	119048826	119048886	HYOU1	6.70659e-05	1.90721	0.885799	0.999999
chr19	+	50479018	50479066	EMC10	-0.000105152	2.46525	0.8858	0.999999
chr4	+	55892635	55892711	EXOC1	-5.88875e-05	1.11179	0.885807	0.999999
chr11	-	6626169	6626380	DCHS1	-0.000103625	0.945582	0.885816	0.999999
chrX	+	155220183	155220307	VBP1	-4.99294e-05	1.8067	0.885817	0.999999
chr3	-	93898448	93898569	PROS1	-7.92192e-05	2.68011	0.885826	0.999999
chr16	+	2036955	2036998	SLC9A3R2	-0.000155029	4.1856	0.885826	0.999999
chr9	+	134829976	134830044	COL5A1	0.000169643	0.781569	0.88583	0.999999
chr11	+	117995589	117995710	IL10RA	-0.00011528	1.77744	0.885833	0.999999
chr18	-	31068894	31069151	DSC2	9.85451e-05	0.708418	0.885838	0.999999
chr1	-	43386589	43386670	MED8	5.14162e-05	1.60247	0.885838	0.999999
chr5	+	102865823	102865912	PAM	-0.000120237	-0.524653	0.885839	0.999999
chr12	+	109258268	109258364	ACACB	0.000108195	0.37376	0.885841	0.999999
chr20	-	47212642	47212725	ZMYND8	-9.72076e-05	-0.251396	0.885845	0.999999
chr9	+	128323016	128323147	COQ4	0.000115662	0.672892	0.885859	0.999999
chr4	-	174522476	174522487	HPGD	0.000438946	-0.860728	0.885861	0.999999
chr19	+	11538851	11538852	CNN1	-0.000230903	0.206635	0.885866	0.999999
chr11	+	126413505	126413586	ST3GAL4	6.53037e-05	1.82943	0.885868	0.999999
chr19	+	40729321	40729415	ITPKC	-0.000244124	1.54914	0.885872	0.999999
chr21	+	17551749	17551953	CXADR	-0.000132913	0.450991	0.885874	0.999999
chr2	-	20202302	20202935	SDC1	-0.000107422	4.82515	0.885875	0.999999
chr11	+	65505279	65505503	MALAT1	0.000169818	2.66747	0.885877	0.999999
chr11	-	35474630	35474744	PAMR1	-0.000241123	-0.383934	0.885881	0.999999
chr7	+	74107871	74107957	LIMK1	-9.97146e-05	0.551724	0.885888	0.999999
chrX	+	40600778	40600781	ATP6AP2	7.23054e-05	2.92442	0.885888	0.999999
chr3	+	47000245	47000404	NBEAL2	-0.000117333	0.819348	0.885891	0.999999
chr1	+	172579202	172579267	SUCO	0.000100652	-0.25735	0.885897	0.999999
chr21	-	32755230	32755311	PAXBP1	-0.000114832	-0.0692634	0.885905	0.999999
chr4	+	122347522	122347779	KIAA1109	8.76085e-05	1.86677	0.885914	0.999999
chr9	+	133350319	133350319	RPL7A	8.18307e-05	6.3587	0.885914	0.999999
chr19	+	10087044	10087052	SHFL	-7.43694e-05	0.619085	0.88592	0.999999
chr3	+	23917973	23918031	RPL15	6.37433e-05	5.92196	0.885924	0.999999
chr15	-	61919289	61919449	VPS13C	-9.69488e-05	0.519301	0.885929	0.999999
chr16	+	520459	520599	RAB11FIP3	5.55854e-05	1.51066	0.88593	0.999999
chr8	-	42182766	42182890	PLAT	-0.000146658	1.91023	0.885931	0.999999
chr14	+	100276579	100276648	YY1	5.54564e-05	2.41065	0.885932	0.999999
chr17	-	8229358	8229405	CTC1	8.91356e-05	-0.1322	0.885932	0.999999
chr17	+	40163886	40163911	CASC3	-6.12285e-05	1.10383	0.885939	0.999999
chr3	+	127014020	127014116	PLXNA1	-0.000138154	-0.338463	0.88595	0.999999
chrX	+	47091678	47091809	RGN	0.000125983	1.21656	0.885954	0.999999
chr9	+	2645079	2645082	VLDLR	-0.000132833	-0.235888	0.885955	0.999999
chr16	+	57650307	57650351	ADGRG1	-0.000108913	0.376873	0.885959	0.999999
chrX	-	129810905	129811001	ZDHHC9	0.000111445	1.70747	0.885971	0.999999
chr6	-	169232664	169232816	THBS2	-0.000227686	0.310243	0.885973	0.999999
chr1	+	162566037	162566348	UAP1	0.00014737	1.71934	0.885983	0.999999
chr5	-	54113202	54113410	ARL15	9.91895e-05	0.415722	0.885987	0.999999
chr22	+	31201498	31201615	RNF185	5.3561e-05	0.999706	0.885989	0.999999
chrX	+	154433635	154433659	ATP6AP1	-7.45532e-05	2.85108	0.885994	0.999999
chr6	+	150887874	150887981	MTHFD1L	0.000100455	0.269729	0.885996	0.999999
chr11	-	75272895	75272978	ARRB1	9.397e-05	2.77095	0.885996	0.999999
chr12	-	120199166	120199205	RPLP0	-8.61071e-05	6.73034	0.886001	0.999999
chrX	+	1294396	1294461	CSF2RA	-0.000109576	0.539249	0.886008	0.999999
chr17	-	30203172	30203339	SLC6A4	0.00042968	2.26323	0.886008	0.999999
chr11	-	72110088	72110163	ANAPC15	6.1274e-05	1.67796	0.886017	0.999999
chr10	+	80091303	80091332	TMEM254	-8.84246e-05	0.0433855	0.88602	0.999999
chr11	+	112043472	112043533	DLAT	6.31924e-05	0.416944	0.886022	0.999999
chr9	-	129902908	129903001	FNBP1	6.76951e-05	1.50321	0.886028	0.999999
chr15	-	28117013	28117154	HERC2	6.04944e-05	0.95952	0.886049	0.999999
chr22	+	37618516	37618546	GGA1	-6.8946e-05	0.527214	0.886051	0.999999
chr9	-	134914385	134914420	FCN1	-0.000161394	1.87834	0.886057	0.999999
chr9	-	122204255	122204431	LHX6	0.000282491	-0.75617	0.886063	0.999999
chr9	-	122202931	122204254	LHX6	-0.000282491	1.45443	0.886063	0.999999
chr3	+	73064983	73065141	PPP4R2	6.40175e-05	1.67804	0.886063	0.999999
chr10	+	29415357	29415412	SVIL-AS1	6.54557e-05	0.665606	0.886068	0.999999
chr6	+	12293941	12294096	EDN1	-0.000211307	2.51475	0.88607	0.999999
chr5	+	71516061	71516271	BDP1	-0.000133378	-0.236356	0.886075	0.999999
chr12	+	7135327	7135345	CLSTN3	-0.000136079	-0.0358652	0.886078	0.999999
chr2	-	196139620	196139799	STK17B	-0.000112114	2.27333	0.886078	0.999999
chr9	-	132286423	132286494	SETX	-7.74508e-05	0.878718	0.886082	0.999999
chr13	-	28703943	28704099	SLC46A3	-8.34986e-05	1.02874	0.886086	0.999999
chr20	+	36591240	36591429	TGIF2	-7.00498e-05	0.327613	0.886089	0.999999
chr16	-	67176456	67176649	KIAA0895L	0.000152538	0.360094	0.886099	0.999999
chr9	+	70143554	70143819	MAMDC2	-0.00012579	3.19033	0.886099	0.999999
chr9	-	109253441	109253550	EPB41L4B	-0.000163339	-0.175494	0.886105	0.999999
chr11	-	124893953	124894045	ROBO4	-0.000124557	2.17885	0.886107	0.999999
chr19	+	10283587	10283753	ICAM1	-0.0001808	4.86906	0.886107	0.999999
chr9	-	108879446	108879460	ELP1	-6.75249e-05	0.297459	0.886111	0.999999
chr17	-	60226183	60226231	USP32	-8.40621e-05	-0.078784	0.886113	0.999999
chr14	-	102084681	102084798	HSP90AA1	8.32588e-05	5.24326	0.88612	0.999999
chr11	-	10564231	10564374	LYVE1	-0.000192267	2.22108	0.886124	0.999999
chr8	-	53993704	53993755	TCEA1	6.64536e-05	1.94118	0.886128	0.999999
chrX	+	135032576	135033016	RTL8C	-7.94861e-05	3.88771	0.88615	0.999999
chr1	+	87340047	87340202	LMO4	7.74281e-05	3.21468	0.886151	0.999999
chr16	+	2171264	2171356	TRAF7	-4.97416e-05	1.34369	0.886156	0.999999
chr2	-	65313505	65313702	SPRED2	8.31776e-05	1.01329	0.886157	0.999999
chr1	-	151806894	151806957	RORC	0.00016628	0.0504619	0.88617	0.999999
chr1	+	156913194	156913282	PEAR1	0.000105407	0.501856	0.886176	0.999999
chr9	+	128160460	128160486	C9orf16	-0.000124103	1.48699	0.886177	0.999999
chr5	+	151795529	151795562	G3BP1	-7.01137e-05	1.96113	0.886193	0.999999
chr4	+	2829806	2830147	SH3BP2	-7.77236e-05	1.64257	0.886199	0.999999
chr12	-	29583407	29583574	TMTC1	-0.000141872	0.0361715	0.886204	0.999999
chr12	+	2994738	2994833	TEAD4	0.000159327	-0.47342	0.886207	0.999999
chr4	+	78496805	78496961	FRAS1	0.000197885	-0.592579	0.886208	0.999999
chrX	+	154445812	154445882	FAM50A	-7.14317e-05	1.87935	0.88621	0.999999
chr8	+	98033042	98033098	MATN2	0.000151991	0.260745	0.886213	0.999999
chr2	-	162276687	162276946	IFIH1	8.51759e-05	1.50576	0.886213	0.999999
chr13	+	49528511	49528536	PHF11	5.41667e-05	1.43865	0.886227	0.999999
chr11	-	130903255	130903384	SNX19	-5.27374e-05	1.45043	0.886228	0.999999
chr1	+	220114451	220114474	IARS2	5.8083e-05	1.55836	0.886236	0.999999
chr7	-	24816610	24816688	OSBPL3	-0.000144893	-0.330301	0.886245	0.999999
chr22	-	46398610	46398637	CELSR1	-0.000155733	-0.278374	0.886246	0.999999
chr22	+	30007901	30007975	MTMR3	6.41313e-05	0.338784	0.886247	0.999999
chr14	+	24414596	24414718	NYNRIN	-0.000123962	0.385417	0.886255	0.999999
chr12	+	88045603	88045779	C12orf29	6.71703e-05	0.581771	0.886261	0.999999
chr1	-	27414833	27414963	WASF2	-8.19629e-05	2.62821	0.886263	0.999999
chr8	-	100309911	100309953	RNF19A	0.0001349	-0.296337	0.886264	0.999999
chr14	-	94388592	94388602	SERPINA1	-0.000143304	2.62324	0.886275	0.999999
chr10	-	116911790	116911843	SHTN1	8.76437e-05	0.740611	0.886276	0.999999
chr5	-	151673178	151673216	SPARC	-0.000114991	5.78127	0.88628	0.999999
chr1	-	161366198	161366278	CFAP126	-0.000617485	-2.37172	0.886282	0.999999
chr17	-	82083517	82083639	FASN	0.000134659	2.1904	0.886284	0.999999
chr12	-	88515534	88515617	KITLG	0.000132558	1.24143	0.886287	0.999999
chr2	+	202292777	202292903	NOP58	7.98948e-05	1.78801	0.886292	0.999999
chr7	+	116558946	116559257	CAV1	0.000134552	6.57711	0.886312	0.999999
chr2	+	86207183	86207327	MRPL35	5.59202e-05	1.1525	0.88632	0.999999
chr1	+	232969909	232970118	NTPCR	8.112e-05	2.26425	0.886321	0.999999
chr4	-	158709761	158709824	PPID	-6.59035e-05	0.740928	0.886321	0.999999
chr19	-	46728685	46728686	STRN4	-6.07704e-05	0.899073	0.886328	0.999999
chr14	-	67359788	67359791	ATP6V1D	9.28937e-05	-0.220136	0.886332	0.999999
chr1	-	20864476	20864712	EIF4G3	-6.43863e-05	1.38539	0.886337	0.999999
chr13	-	95071730	95071853	ABCC4	-9.34804e-05	0.141145	0.886355	0.999999
chr14	-	59603212	59603258	RTN1	0.000127804	0.129329	0.886356	0.999999
chr20	-	34951762	34951762	GSS	-7.4278e-05	-0.189204	0.886359	0.999999
chr1	+	209777422	209777438	TRAF3IP3	0.000160858	-0.397714	0.88636	0.999999
chr7	-	138001604	138001827	CREB3L2	8.89171e-05	0.179176	0.886367	0.999999
chr19	-	47493018	47493045	NAPA	-4.61669e-05	2.7929	0.886369	0.999999
chrX	-	136877916	136877964	RBMX	-7.23216e-05	2.82835	0.886375	0.999999
chr7	-	100578740	100578786	LRCH4	7.13788e-05	1.45985	0.886378	0.999999
chr17	-	60088197	60088256	WFDC21P	-0.0002256	-0.623542	0.886381	0.999999
chr17	-	60085113	60085203	WFDC21P	0.0002256	-0.575325	0.886381	0.999999
chr5	-	140560401	140560504	APBB3	0.000131636	0.235742	0.886385	0.999999
chr2	+	152637573	152637674	FMNL2	-8.78029e-05	1.4786	0.886389	0.999999
chr4	-	119507604	119507652	PDE5A	-0.000142301	0.888117	0.886391	0.999999
chr5	+	153770168	153770415	GRIA1	0.000209531	0.0980995	0.886393	0.999999
chr12	+	57138459	57138581	LRP1	-0.000140852	0.551532	0.886394	0.999999
chr1	-	19147993	19148127	UBR4	-9.39568e-05	0.185392	0.886412	0.999999
chr9	-	109087173	109087293	TMEM245	0.000105436	1.18168	0.886414	0.999999
chr3	+	101857292	101857459	NFKBIZ	0.00022067	2.26857	0.886415	0.999999
chr10	+	95847446	95847531	ENTPD1	9.99806e-05	1.5714	0.886422	0.999999
chr8	-	18067250	18067298	ASAH1	-9.12182e-05	4.25281	0.886423	0.999999
chr17	-	50192475	50192528	COL1A1	-0.000254851	3.34428	0.88643	0.999999
chr14	-	21091411	21091542	ZNF219	-0.000140524	0.62309	0.886432	0.999999
chr1	-	89056060	89056228	GBP1	0.000141143	2.66483	0.886434	0.999999
chr16	+	15586717	15587357	BMERB1	-9.04732e-05	2.15629	0.886435	0.999999
chr3	+	184188314	184188333	ABCF3	-5.06623e-05	0.473396	0.88644	0.999999
chr1	+	161163878	161163878	USP21	-7.98301e-05	0.11511	0.886446	0.999999
chr6	-	52509528	52509586	TRAM2	0.000106497	-0.327815	0.886451	0.999999
chr17	-	21004220	21004351	USP22	-6.90676e-05	2.55277	0.886451	0.999999
chr18	-	11897327	11897356	MPPE1	-6.99041e-05	0.292324	0.886452	0.999999
chr1	+	223762186	223762251	CAPN2	9.17762e-05	4.43339	0.886454	0.999999
chr11	+	10305949	10306098	ADM	-0.000197954	1.51365	0.886455	0.999999
chr19	-	10578892	10578963	AP1M2	-0.000101601	0.98798	0.886457	0.999999
chr9	-	81590805	81591052	TLE1	7.90347e-05	0.810801	0.886465	0.999999
chr1	+	76628620	76634603	ST6GALNAC3	-0.00019296	1.69943	0.886467	0.999999
chr1	+	76412008	76412417	ST6GALNAC3	0.00019296	-0.163756	0.886467	0.999999
chr9	-	86346299	86346480	TUT7	8.33492e-05	0.049477	0.886468	0.999999
chr3	-	193491329	193491398	ATP13A4	-0.000152793	0.44258	0.886477	0.999999
chr18	+	3272884	3273082	MYL12B	-6.03237e-05	6.32676	0.886477	0.999999
chr7	-	95589640	95589716	PDK4	-0.000214661	3.14163	0.886478	0.999999
chr7	-	151564078	151564194	PRKAG2	-5.42179e-05	1.18938	0.886482	0.999999
chr1	-	12568392	12568424	DHRS3	9.04988e-05	2.5091	0.886494	0.999999
chr5	-	177514747	177514837	DDX41	-4.95761e-05	1.42144	0.886494	0.999999
chr16	+	19469681	19469825	TMC5	-0.000133234	0.975793	0.886495	0.999999
chr16	+	668135	668150	RHOT2	-0.000148415	-0.500341	0.8865	0.999999
chr19	-	10577315	10577356	AP1M2	0.000101978	0.946385	0.886504	0.999999
chrX	+	15815677	15815890	ZRSR2	-6.31946e-05	1.1834	0.886506	0.999999
chr3	+	130967330	130967387	ATP2C1	-6.62928e-05	2.44477	0.886513	0.999999
chr9	+	128422915	128422978	CERCAM	0.000142054	0.0924984	0.886513	0.999999
chr3	-	55470142	55470550	WNT5A	-0.000161645	-0.296855	0.886528	0.999999
chrX	+	129792328	129792476	SASH3	-0.000107138	1.58026	0.886532	0.999999
chr14	-	52864747	52864853	FERMT2	-0.000102009	2.7698	0.886544	0.999999
chr11	+	10305088	10305229	ADM	-0.000204172	1.1675	0.886549	0.999999
chr3	+	148996761	148996830	GYG1	-5.66609e-05	1.38304	0.886562	0.999999
chr8	-	94262205	94262319	GEM	0.000190231	0.539853	0.886568	0.999999
chr1	+	112454449	112454556	CTTNBP2NL	0.000104267	0.509621	0.886568	0.999999
chr10	+	87743373	87743641	PAPSS2	0.000124482	3.78858	0.886573	0.999999
chr1	-	58667038	58667226	MYSM1	-0.000132613	-0.076505	0.886578	0.999999
chr19	+	990223	990258	WDR18	-0.000100121	0.109652	0.88658	0.999999
chr16	+	85066900	85067400	KIAA0513	-8.49847e-05	0.370535	0.886582	0.999999
chr1	-	12578718	12578956	DHRS3	-9.12035e-05	3.34548	0.886584	0.999999
chr4	-	118744944	118745060	SEC24D	8.23988e-05	1.16415	0.886592	0.999999
chr3	-	56773767	56773816	ARHGEF3	-9.30279e-05	0.56001	0.886595	0.999999
chr19	+	1391121	1391130	NDUFS7	-0.000118168	1.31656	0.886602	0.999999
chr19	+	41878990	41879175	CD79A	-0.000268292	0.256303	0.886611	0.999999
chr9	+	99024874	99024999	COL15A1	-0.000195563	1.03776	0.886612	0.999999
chrX	+	134425201	134425330	PHF6	9.5595e-05	-0.332991	0.886618	0.999999
chr8	+	22102528	22102628	FAM160B2	7.4158e-05	1.2244	0.886628	0.999999
chr11	-	14520360	14520363	PSMA1	-7.66716e-05	0.281132	0.88663	0.999999
chr18	-	79977598	79977601	TXNL4A	6.80992e-05	1.53331	0.886631	0.999999
chr12	-	55841183	55841207	MMP19	-0.000247776	0.565602	0.886638	0.999999
chr1	-	52911566	52911598	ECHDC2	-0.000113866	1.16038	0.886638	0.999999
chr5	-	132898283	132898392	AFF4	-0.000118836	0.627193	0.886643	0.999999
chr3	-	119226939	119226988	B4GALT4	7.60675e-05	-0.140992	0.886652	0.999999
chr7	+	785574	786031	DNAAF5	-5.96395e-05	1.46586	0.886655	0.999999
chr11	+	129858574	129859215	TMEM45B	0.000125544	0.83157	0.886659	0.999999
chr11	-	116785796	116785843	ZPR1	-7.01602e-05	0.818471	0.886664	0.999999
chr1	+	111473792	111473983	C1orf162	0.000133586	0.315134	0.886666	0.999999
chr17	-	4638850	4638926	ALOX15	0.000600469	-2.16075	0.886667	0.999999
chr11	+	74251648	74251677	PPME1	5.52022e-05	0.598783	0.886676	0.999999
chr2	+	227357152	227357181	MFF	-4.93798e-05	1.03832	0.886677	0.999999
chrX	-	73822234	73823336	XIST	-0.000195728	-0.633109	0.886677	0.999999
chr6	+	163563444	163563454	QKI	-9.2302e-05	2.13063	0.886681	0.999999
chr7	+	101220381	101221796	ZNHIT1	-0.00010794	0.418395	0.886682	0.999999
chr12	-	6570319	6570344	CHD4	-7.35883e-05	0.825392	0.886706	0.999999
chr3	-	58565852	58566695	FAM107A	0.000204997	4.53527	0.886713	0.999999
chr18	-	47868327	47868457	SMAD2	-4.86428e-05	2.08561	0.88672	0.999999
chr17	+	16441503	16441566	SNHG29	-8.00495e-05	4.58803	0.886724	0.999999
chr17	-	9926671	9926729	GAS7	-8.92922e-05	0.661747	0.886726	0.999999
chr7	+	100678098	100678297	GNB2	6.76065e-05	5.14981	0.886726	0.999999
chr3	-	28324306	28324454	AZI2	-4.889e-05	2.25851	0.886729	0.999999
chr11	-	61902442	61902509	RAB3IL1	0.000141498	-0.226392	0.88673	0.999999
chr3	+	183800466	183800568	YEATS2	-8.21472e-05	0.225214	0.886732	0.999999
chr10	-	71851252	71851325	PSAP	-8.22249e-05	3.17122	0.886744	0.999999
chr14	-	90610794	90610839	TTC7B	7.78184e-05	0.0232687	0.886746	0.999999
chr3	-	185649403	185649523	IGF2BP2	-0.000113787	-0.250899	0.886749	0.999999
chr7	+	74048503	74048556	ELN	-0.00013737	3.28093	0.886751	0.999999
chr2	+	118991777	118991875	MARCO	0.000171303	4.84517	0.886753	0.999999
chr9	-	123136381	123136503	STRBP	-8.92853e-05	0.225755	0.886757	0.999999
chr5	-	140557428	140557446	SRA1	8.05496e-05	0.844438	0.886758	0.999999
chr4	-	36083368	36083450	ARAP2	0.000111055	0.638018	0.886765	0.999999
chr11	-	64244930	64244962	PPP1R14B	0.000122654	2.0005	0.886765	0.999999
chr2	+	68157917	68158141	PNO1	-0.000110259	0.756207	0.886779	0.999999
chr1	+	113911131	113911838	DCLRE1B	-6.54656e-05	0.897789	0.886783	0.999999
chr2	-	106164736	106164784	UXS1	-6.57801e-05	1.18205	0.886784	0.999999
chr17	+	48851134	48851177	CALCOCO2	5.23884e-05	2.68567	0.886788	0.999999
chr15	+	84037700	84037762	ADAMTSL3	-0.000163646	-0.39109	0.886789	0.999999
chr2	-	279929	279950	ALKAL2	-0.000286309	-0.780833	0.88679	0.999999
chr16	+	30187168	30187223	CORO1A	-0.000121197	2.58418	0.88679	0.999999
chr10	+	73767932	73768007	SEC24C	5.6716e-05	1.64369	0.886795	0.999999
chrX	-	108091521	108091538	PSMD10	6.37472e-05	0.539391	0.886799	0.999999
chr11	+	118409611	118409847	ATP5MG	-7.76344e-05	1.03808	0.886812	0.999999
chr20	+	3798412	3798463	CDC25B	0.000101166	0.682506	0.886834	0.999999
chr8	-	65723541	65723621	PDE7A	-9.09712e-05	0.702304	0.886834	0.999999
chr14	+	59355233	59355284	DAAM1	9.4099e-05	0.249634	0.886844	0.999999
chr8	-	144396015	144396347	CPSF1	-0.000116225	0.23058	0.886845	0.999999
chr10	+	114843741	114843937	FAM160B1	8.40356e-05	0.43211	0.886847	0.999999
chr19	+	7646249	7646344	STXBP2	0.000108649	2.95822	0.886848	0.999999
chr10	+	62057269	62057318	ARID5B	-0.000200698	-0.408652	0.886849	0.999999
chr11	-	61876878	61876911	FADS3	0.000108807	1.18743	0.886856	0.999999
chr8	-	61625645	61625909	ASPH	8.01383e-05	1.79848	0.886858	0.999999
chr4	-	36212396	36212487	ARAP2	-0.000142249	-0.068155	0.88686	0.999999
chr5	+	119502081	119502092	HSD17B4	-6.53317e-05	2.64548	0.88686	0.999999
chr21	-	44861174	44861271	PTTG1IP	-6.71487e-05	3.43457	0.886862	0.999999
chr14	-	67783099	67783525	ZFYVE26	7.44087e-05	0.433131	0.886863	0.999999
chr2	+	159752490	159752525	MARCHF7	-7.1345e-05	1.78213	0.886864	0.999999
chr10	-	13298242	13298245	PHYH	-7.84022e-05	-0.0147076	0.886864	0.999999
chr11	+	72821199	72821547	ATG16L2	-0.000206146	-0.0511842	0.886876	0.999999
chr6	-	31270332	31270422	HLA-C	-0.000166007	7.31421	0.886891	0.999999
chr1	+	223761581	223761617	CAPN2	9.05494e-05	4.12512	0.886894	0.999999
chr17	-	82036929	82036987	DCXR	0.000104626	1.23954	0.8869	0.999999
chr10	-	32035890	32035994	KIF5B	-9.16642e-05	2.25516	0.886908	0.999999
chr20	+	21161871	21162082	KIZ	-8.42312e-05	0.295648	0.886909	0.999999
chr1	+	39310245	39310428	MACF1	0.000181314	0.29059	0.88691	0.999999
chr14	+	64202838	64202963	SYNE2	9.8994e-05	1.56692	0.886911	0.999999
chr12	-	89603043	89603152	ATP2B1	-9.97469e-05	0.747624	0.886912	0.999999
chr2	-	47818779	47818864	FBXO11	5.89065e-05	1.59069	0.886912	0.999999
chr22	-	37137587	37137684	IL2RB	0.000153159	0.13556	0.886915	0.999999
chr3	+	184163677	184163726	DVL3	5.94051e-05	0.797408	0.886919	0.999999
chr17	-	30218797	30218931	SLC6A4	-0.000453299	1.70619	0.886921	0.999999
chr10	-	28120594	28120668	MPP7	-0.000108407	-0.0661595	0.886922	0.999999
chr19	+	13081680	13081835	NFIX	-7.85923e-05	2.59304	0.88693	0.999999
chr10	+	6109986	6110059	RBM17	-6.41046e-05	2.39494	0.886932	0.999999
chr8	+	19960901	19961083	LPL	0.000146495	3.62887	0.886943	0.999999
chr17	+	38460905	38460932	ARHGAP23	-0.00014425	-0.36644	0.886947	0.999999
chr1	-	201507105	201507123	CSRP1	9.10521e-05	3.25913	0.886947	0.999999
chr9	-	92393153	92393244	OGN	-0.000233106	1.39283	0.886947	0.999999
chr1	-	225999193	225999343	SDE2	-0.00013072	-0.0569669	0.886948	0.999999
chr3	-	142397329	142397460	XRN1	0.00010388	-0.342235	0.886957	0.999999
chr4	-	105456696	105456745	PPA2	-6.74779e-05	0.976779	0.886965	0.999999
chr14	-	74060415	74060746	ALDH6A1	7.03423e-05	1.38688	0.886978	0.999999
chr20	+	18510977	18510991	SEC23B	-7.11865e-05	0.815604	0.886979	0.999999
chr7	-	43645251	43645399	COA1	5.37223e-05	1.77131	0.886981	0.999999
chr10	-	73516375	73517747	USP54	-8.61709e-05	3.19282	0.886981	0.999999
chr12	-	76358706	76358811	OSBPL8	9.49819e-05	1.28166	0.886982	0.999999
chr1	+	112696148	112696251	MOV10	-7.09752e-05	0.972949	0.887005	0.999999
chr11	-	124654655	124654793	SIAE	-8.76661e-05	1.02628	0.88701	0.999999
chr4	+	1806546	1806683	FGFR3	-0.000124524	0.589372	0.887013	0.999999
chr3	-	197614286	197614622		0.000115136	0.37554	0.887016	0.999999
chr19	+	1105762	1105809	GPX4	-9.53623e-05	4.37906	0.887022	0.999999
chr2	+	33275801	33275908	LTBP1	-0.000117912	2.23277	0.887042	0.999999
chr8	-	70668999	70669174	LACTB2	-7.68054e-05	0.921116	0.887045	0.999999
chr2	-	189075393	189075437	COL5A2	-0.000155308	0.873751	0.887056	0.999999
chr11	-	67498133	67498322	PITPNM1	-9.65397e-05	0.538879	0.88706	0.999999
chr1	+	100723120	100723340	VCAM1	-0.000209068	1.12886	0.88706	0.999999
chr7	-	44582054	44582210	TMED4	5.48715e-05	2.2124	0.887067	0.999999
chr22	+	20055943	20056013	TANGO2	-6.41844e-05	0.417764	0.887069	0.999999
chr17	+	75623781	75623789	MYO15B	0.000232391	-0.126693	0.887083	0.999999
chr5	-	75372419	75372430	CERT1	0.000114328	-0.575801	0.887094	0.999999
chr1	+	205600551	205600784	MFSD4A	-0.000132531	0.30806	0.887099	0.999999
chr3	-	49811370	49811455	UBA7	-0.000100807	1.90957	0.887099	0.999999
chr12	-	68856545	68856643	CPM	-0.000103984	2.79222	0.887116	0.999999
chr20	+	62307596	62307828	ADRM1	8.71829e-05	2.91592	0.88712	0.999999
chr16	+	57469961	57470129	POLR2C	4.56204e-05	3.25521	0.887122	0.999999
chr1	-	244418760	244418893	ADSS2	5.26168e-05	2.21803	0.887132	0.999999
chr1	-	205160114	205160270	DSTYK	8.97955e-05	-0.113434	0.887133	0.999999
chr12	+	27710887	27710955	MRPS35	5.51699e-05	0.85452	0.887135	0.999999
chr14	+	55063026	55063325	MAPK1IP1L	7.45531e-05	2.59656	0.887153	0.999999
chr17	+	75610900	75610933	MYO15B	0.00031503	-0.881785	0.887155	0.999999
chr3	-	129571509	129571539	PLXND1	-8.55402e-05	1.75522	0.887161	0.999999
chr2	+	47429742	47429941	MSH2	6.83337e-05	0.568572	0.887163	0.999999
chr19	-	41341883	41342020	TGFB1	9.10096e-05	3.74261	0.887172	0.999999
chr11	-	65547566	65547567	LTBP3	0.000105583	1.37984	0.887176	0.999999
chr7	-	129834941	129834977	UBE2H	-5.47703e-05	0.962958	0.887185	0.999999
chr7	+	151236408	151236590	CHPF2	-6.44738e-05	1.60138	0.887189	0.999999
chr12	+	64425139	64425182	XPOT	6.13533e-05	0.949984	0.887189	0.999999
chr4	+	1251437	1251822	CTBP1-DT	-5.7046e-05	0.996771	0.887199	0.999999
chr3	-	12836047	12836049	RPL32	7.58083e-05	2.22797	0.887218	0.999999
chr3	+	170273286	170273340	PRKCI	0.000103956	0.328503	0.887223	0.999999
chr4	+	110509653	110509807	ENPEP	-0.000201626	0.024812	0.887223	0.999999
chrX	+	12810084	12810119	PRPS2	8.25085e-05	0.0425309	0.887231	0.999999
chr11	+	63997687	63997703	OTUB1	-6.73416e-05	0.936551	0.887236	0.999999
chr3	-	45936448	45936543	FYCO1	-7.55186e-05	0.927541	0.887236	0.999999
chr9	-	127945649	127945753	FAM102A	-7.24001e-05	0.808317	0.887249	0.999999
chr3	+	13504544	13504589	HDAC11	-7.28856e-05	0.214865	0.887261	0.999999
chr4	-	99893955	99894000	LAMTOR3	-5.00374e-05	1.38129	0.887262	0.999999
chr14	+	96385913	96387286	GSKIP	6.1948e-05	1.87949	0.887262	0.999999
chr7	-	106265591	106266690	NAMPT	-0.000633901	-1.3781	0.887264	0.999999
chr20	-	20619277	20619414	RALGAPA2	0.000103202	0.163234	0.887268	0.999999
chr6	+	154787861	154788022	SCAF8	8.58154e-05	0.15097	0.887277	0.999999
chr9	-	137039684	137039864	NPDC1	0.000148174	2.56025	0.887279	0.999999
chr19	+	35266679	35266738	LSR	-7.76687e-05	2.13539	0.887282	0.999999
chr9	-	35682014	35682163	TPM2	0.000137815	3.61184	0.887285	0.999999
chr1	+	168184779	168184878	TIPRL	-4.64237e-05	1.55917	0.887304	0.999999
chr4	+	168924255	168924420	PALLD	0.000109142	3.73455	0.887307	0.999999
chr8	-	17684354	17684474	MTUS1	-9.97737e-05	1.81225	0.88731	0.999999
chr3	+	25594520	25594678	RARB	-0.000145754	-0.307075	0.887315	0.999999
chr9	+	87729573	87729576	CTSL	0.000121806	3.61264	0.887318	0.999999
chr1	+	25342961	25343073	TMEM50A	-4.65723e-05	3.73136	0.88732	0.999999
chr16	+	10743855	10743882	NUBP1	5.95847e-05	0.547691	0.887324	0.999999
chr16	+	31756095	31759356	ZNF720	-5.58186e-05	1.50903	0.887325	0.999999
chr16	+	2759662	2759731	SRRM2	-0.000313162	-0.705685	0.887337	0.999999
chr18	+	23257895	23258139	CABLES1	9.28607e-05	1.74132	0.887349	0.999999
chr16	-	68231482	68231694	ESRP2	9.56934e-05	1.04155	0.88735	0.999999
chr6	+	170556942	170557083	TBP	5.9777e-05	0.158148	0.88735	0.999999
chr19	-	2073035	2073136	MOB3A	6.37031e-05	1.43303	0.887354	0.999999
chr19	+	11450429	11450585	PRKCSH	-6.35646e-05	0.9282	0.887363	0.999999
chr1	+	160353160	160353237	NCSTN	-5.57024e-05	2.59777	0.887369	0.999999
chr18	+	62273980	62274042	RELCH	-7.8437e-05	0.0231727	0.887369	0.999999
chr9	-	86264546	86265678	ISCA1	-4.77377e-05	3.02774	0.887378	0.999999
chr14	+	94101814	94101975	IFI27L1	6.91215e-05	1.03935	0.887385	0.999999
chr17	+	75049285	75049323	KCTD2	6.64552e-05	0.000629207	0.887395	0.999999
chr2	+	29135619	29135662	CLIP4	-7.92039e-05	0.49568	0.887397	0.999999
chr19	+	55689297	55689371	EPN1	0.000119572	0.949725	0.887398	0.999999
chr11	+	124694303	124694442	SPA17	-0.000167637	0.124278	0.887398	0.999999
chr7	+	128623640	128623781		-0.000191622	-0.232872	0.8874	0.999999
chr9	+	124807781	124807966	OLFML2A	0.000204675	-0.229346	0.887409	0.999999
chr11	+	57742985	57743031	SELENOH	0.000124687	1.37755	0.88742	0.999999
chr22	-	50245791	50245827	HDAC10	-0.000167856	-0.248114	0.887424	0.999999
chr22	-	50245737	50245790	HDAC10	0.000167856	-0.281994	0.887424	0.999999
chr1	-	155380043	155380116	ASH1L	8.76372e-05	0.470879	0.887426	0.999999
chr12	-	6549476	6549484	IFFO1	-0.00014902	-0.382542	0.887431	0.999999
chr1	-	234418084	234418233	TARBP1	0.000160006	-0.457625	0.887443	0.999999
chr19	+	34469399	34469890	UBA2	5.54151e-05	2.73753	0.887444	0.999999
chr18	-	24166579	24166702	OSBPL1A	-6.51821e-05	1.6086	0.887445	0.999999
chr6	+	29725452	29725453	HLA-F	0.000118121	3.40809	0.887446	0.999999
chr10	+	92919982	92920050	EXOC6	9.49915e-05	-0.136243	0.887449	0.999999
chr1	+	158292596	158292874	CD1C	-0.000148173	0.752568	0.887453	0.999999
chr2	+	134344930	134345064	MGAT5	-7.77942e-05	0.382364	0.887453	0.999999
chr3	+	100302067	100302237	TBC1D23	-5.81627e-05	0.899654	0.887465	0.999999
chr12	+	54526528	54526746	NCKAP1L	0.000109726	2.34135	0.887467	0.999999
chr7	+	130495368	130495522	MEST	-0.000124963	0.693908	0.887478	0.999999
chr13	-	21387508	21387557	ZDHHC20	-8.47191e-05	0.731011	0.887483	0.999999
chr2	-	38309431	38309506	ATL2	7.48636e-05	1.0269	0.887483	0.999999
chr19	-	2233355	2233397	PLEKHJ1	9.21912e-05	1.15686	0.88749	0.999999
chr10	+	122426942	122427031	PLEKHA1	-8.96665e-05	1.91571	0.887491	0.999999
chr12	+	105370941	105371180	C12orf75	-0.000156839	0.969529	0.887494	0.999999
chr6	-	166510277	166510279	RPS6KA2	9.42127e-05	1.45785	0.887495	0.999999
chr4	+	83461193	83461233	MRPS18C	-8.07337e-05	0.123742	0.887499	0.999999
chr5	-	72220837	72221088	MRPS27	-4.9462e-05	2.05955	0.8875	0.999999
chr12	-	55697759	55697822	ITGA7	-0.000174796	-0.0620366	0.887515	0.999999
chr8	-	123220195	123220297	C8orf76	0.000104448	0.160554	0.887518	0.999999
chr8	-	123219967	123220194	C8orf76	-0.000104448	-0.153329	0.887518	0.999999
chr3	-	33051758	33051798	GLB1	-7.38987e-05	1.93895	0.887519	0.999999
chr11	+	108312411	108312498	ATM	0.000137841	-0.344457	0.887533	0.999999
chr8	+	23260144	23260286	CHMP7	4.75402e-05	1.83591	0.887548	0.999999
chr15	-	78921820	78921851	CTSH	0.000146041	4.50838	0.887551	0.999999
chr6	-	33195363	33195454	RXRB	6.66647e-05	2.00576	0.887553	0.999999
chr16	+	56942132	56942202	HERPUD1	9.18122e-05	3.90688	0.887555	0.999999
chr13	+	79533323	79533456	NDFIP2	-7.88265e-05	1.24189	0.887564	0.999999
chr2	-	27378467	27378615	ZNF513	-9.53859e-05	0.304628	0.887569	0.999999
chr3	+	8501888	8501980	LMCD1	-0.000115831	2.54302	0.887569	0.999999
chr9	-	137040514	137040598	NPDC1	-0.000148837	2.08561	0.887579	0.999999
chr6	-	152330994	152331347	SYNE1	-0.000145963	-0.0173235	0.887581	0.999999
chr5	+	149315821	149315914	AFAP1L1	-0.000107292	1.05312	0.887585	0.999999
chr12	+	6884898	6885377	DSTNP2	-7.9246e-05	0.954866	0.887593	0.999999
chr15	+	78471741	78471801	IREB2	8.41126e-05	0.190588	0.887594	0.999999
chrX	+	150986051	150986190	HMGB3	-0.000145055	0.86655	0.8876	0.999999
chrX	-	48461731	48461751	SLC38A5	-9.04592e-05	0.619182	0.887601	0.999999
chr1	+	33280415	33280457	ZNF362	8.28706e-05	0.300663	0.887603	0.999999
chr13	+	42784060	42784166	FAM216B	0.000986402	-2.07979	0.887606	0.999999
chr8	-	100529523	100529524	ANKRD46	0.00011993	-0.281138	0.887618	0.999999
chr14	+	75646401	75646618	FLVCR2	-0.000102934	1.29786	0.887622	0.999999
chr19	+	11442407	11442422	PRKCSH	-5.76443e-05	3.33054	0.887622	0.999999
chr14	+	103729091	103729182	ZFYVE21	-7.42447e-05	2.2258	0.887632	0.999999
chr17	-	57849240	57849410	MRPS23	-5.39243e-05	2.41216	0.887641	0.999999
chr22	-	46409827	46409880	CELSR1	0.000141173	-0.110582	0.887644	0.999999
chr1	+	202011129	202011293	ELF3	-0.000191527	2.67765	0.887646	0.999999
chrX	+	71557195	71557296	OGT	0.000133663	1.99364	0.887646	0.999999
chr2	-	216049263	216049373	PECR	7.56792e-05	0.401525	0.887649	0.999999
chr12	-	8537115	8537266	CLEC4E	0.000189314	0.796415	0.887649	0.999999
chr1	+	161169986	161170024	PPOX	0.000105773	0.128493	0.887658	0.999999
chr14	-	24268183	24268198	RABGGTA	6.00243e-05	0.378454	0.887659	0.999999
chr19	-	18786532	18786650	COMP	0.000375688	-1.13951	0.887664	0.999999
chr15	+	63062599	63062645	TPM1	0.000103965	3.83707	0.887664	0.999999
chr7	-	122379368	122379442	CADPS2	-6.13529e-05	1.10791	0.887672	0.999999
chr13	-	98863019	98863132	DOCK9	-0.000114491	1.82769	0.887672	0.999999
chr5	+	34686872	34686955	RAI14	-8.34842e-05	0.350198	0.887673	0.999999
chr11	+	65188414	65188488	CAPN1	-5.47066e-05	2.91725	0.887675	0.999999
chr4	-	79978007	79978174	ANTXR2	-7.08143e-05	2.26922	0.887678	0.999999
chr5	+	173163725	173164057	BNIP1	7.75161e-05	0.620975	0.887683	0.999999
chr15	+	92967342	92967513	CHD2	-9.0841e-05	0.480417	0.88769	0.999999
chr2	-	132860492	132860611	NCKAP5	-0.00022031	-0.150926	0.887695	0.999999
chr8	+	22616233	22616248	CCAR2	-4.57584e-05	1.24356	0.887703	0.999999
chr12	-	9091396	9091412	A2M	0.000104818	7.08083	0.887708	0.999999
chr1	-	223622815	223622900	CAPN8	-0.000191399	-0.0123387	0.887708	0.999999
chr15	+	98930235	98930305	IGF1R	-0.000103399	-0.327114	0.887709	0.999999
chr17	-	68982562	68982641	ABCA9	0.000157203	-0.250191	0.887716	0.999999
chr19	-	15179025	15179220	NOTCH3	-0.000114781	1.93586	0.887731	0.999999
chr21	+	45987634	45987654	COL6A1	-0.000113873	3.05817	0.887746	0.999999
chr14	+	105464032	105464147	MTA1	-6.87263e-05	1.12999	0.887758	0.999999
chr20	+	15431405	15431435	MACROD2	-0.000237884	-0.503127	0.887761	0.999999
chr1	+	43445894	43445984	SZT2	-9.41847e-05	-0.144304	0.887765	0.999999
chr18	-	5397158	5397247	EPB41L3	-7.4231e-05	1.1909	0.88777	0.999999
chr10	-	124997964	124998170	CTBP2	4.97279e-05	2.02866	0.887775	0.999999
chr2	-	174824491	174824491	CHN1	9.53749e-05	0.852469	0.887782	0.999999
chr12	+	13214873	13215035	EMP1	-0.000194873	4.23616	0.887783	0.999999
chr1	-	184798079	184798190	NIBAN1	9.49324e-05	1.20831	0.887784	0.999999
chr17	-	39673514	39673528	PGAP3	7.85373e-05	-0.226123	0.887786	0.999999
chr1	+	154434653	154434700	IL6R	0.000104787	0.384908	0.887788	0.999999
chr2	+	46376539	46376753	EPAS1	-0.000169845	6.37289	0.887796	0.999999
chr6	+	26467719	26467947	BTN2A1	9.25106e-05	-0.0585346	0.887799	0.999999
chr18	-	23601277	23601309	ANKRD29	0.000122174	0.778831	0.887801	0.999999
chr5	-	55534572	55534951	PLPP1	-8.85786e-05	1.53255	0.887804	0.999999
chr12	+	123660046	123660082	GTF2H3	-6.35364e-05	-0.00959715	0.887804	0.999999
chr3	-	189972874	189973024	P3H2	0.000128655	1.9856	0.887811	0.999999
chr9	+	133350597	133350695	RPL7A	8.28598e-05	7.16971	0.887822	0.999999
chr5	-	131165221	131165231	HINT1	-7.66079e-05	3.49702	0.887823	0.999999
chr2	-	16561483	16561533	CYRIA	-7.57976e-05	0.552583	0.887825	0.999999
chr1	-	112702606	112702613	RHOC	7.69207e-05	4.08749	0.887835	0.999999
chr12	-	120464123	120464732	SRSF9	7.84789e-05	0.696082	0.887836	0.999999
chr6	+	42855856	42855917	BICRAL	9.96687e-05	-0.257594	0.887837	0.999999
chr17	-	81914087	81914134	SIRT7	-7.05479e-05	0.466193	0.887839	0.999999
chr3	+	141293606	141294040	PXYLP1	9.33502e-05	0.145777	0.887839	0.999999
chr3	+	141292538	141293504	PXYLP1	-9.33502e-05	1.06728	0.887839	0.999999
chr1	-	230843858	230843896	C1orf198	-0.000113902	1.63356	0.88784	0.999999
chr7	+	45177309	45177441	RAMP3	-0.000186572	3.76586	0.887853	0.999999
chrX	+	48576354	48576419	RBM3	9.45337e-05	4.56088	0.887853	0.999999
chr1	+	150550615	150551906	ADAMTSL4	0.000205256	-0.681523	0.887855	0.999999
chr15	+	65869541	65869625	RAB11A	-4.99735e-05	3.14041	0.88786	0.999999
chr7	-	117297612	117297725	WNT2	0.000138418	1.06645	0.887861	0.999999
chr16	-	12781185	12781403	CPPED1	-7.0503e-05	1.5577	0.887862	0.999999
chr17	+	82740763	82740854	FN3K	8.92032e-05	0.619641	0.887867	0.999999
chr10	+	113876521	113876976	NHLRC2	-8.59701e-05	0.153198	0.887875	0.999999
chr5	+	176488951	176489027	FAF2	-7.08103e-05	0.195652	0.887879	0.999999
chr8	-	133074853	133074862	SLA	-0.000131261	0.493523	0.887898	0.999999
chr5	-	112194568	112194645	EPB41L4A	8.23815e-05	-0.261934	0.887898	0.999999
chr1	-	1303162	1303209	ACAP3	-0.000145011	-0.373596	0.887933	0.999999
chr7	-	98847729	98848208	TMEM130	-0.000172737	1.12756	0.887936	0.999999
chr17	+	17185555	17185560	MPRIP	-8.9186e-05	0.21523	0.887941	0.999999
chr14	+	24137762	24137797	PSME1	-6.5472e-05	4.2054	0.887944	0.999999
chr17	-	18021123	18021238	ATPAF2	-7.03195e-05	0.246118	0.887948	0.999999
chr17	+	2039788	2039823	DPH1	-6.10491e-05	0.280839	0.887958	0.999999
chr2	-	219385431	219385531	DNPEP	-5.3405e-05	2.37156	0.887959	0.999999
chr13	-	28308843	28308927	FLT1	0.00013264	0.561263	0.887966	0.999999
chr1	-	21721650	21721764	USP48	-5.88652e-05	0.97952	0.887968	0.999999
chr20	+	3912458	3912634	PANK2	4.89933e-05	1.63808	0.88797	0.999999
chr9	-	72355955	72356101	ZFAND5	0.000122638	4.31333	0.887976	0.999999
chr2	+	227289999	227290088	COL4A3	0.000210221	-0.37747	0.88798	0.999999
chr1	+	156139241	156139289	LMNA	0.000159796	3.18052	0.887984	0.999999
chr16	-	88809536	88809679	APRT	0.000102747	2.85124	0.887991	0.999999
chr3	+	185586298	185586514	SENP2	-6.99185e-05	0.0895723	0.887991	0.999999
chr2	+	219283419	219283489	DNAJB2	-5.11018e-05	2.56708	0.887997	0.999999
chr2	+	113939959	113940102	ACTR3	-7.51949e-05	3.91974	0.887997	0.999999
chr5	-	179618454	179618515	HNRNPH1	-0.000107598	1.95213	0.887998	0.999999
chr3	+	183663458	183663642	KLHL24	8.55413e-05	1.39417	0.888007	0.999999
chr19	-	5211965	5212250	PTPRS	8.03513e-05	1.84641	0.888033	0.999999
chr21	+	17558976	17559131	CXADR	-0.000128733	0.503031	0.888044	0.999999
chr12	+	1189896	1190052	ERC1	-8.61713e-05	0.0614596	0.888055	0.999999
chr5	+	87372118	87372195	RASA1	-6.84393e-05	0.608209	0.888057	0.999999
chr12	-	52810756	52810816	KRT4	0.000290621	-0.28066	0.88806	0.999999
chr5	-	179618145	179618160	HNRNPH1	0.000104782	3.51507	0.888069	0.999999
chr8	-	143932635	143932712	PLEC	-0.000113709	0.748372	0.888076	0.999999
chr3	+	49681101	49681239	APEH	5.48073e-05	2.24038	0.888077	0.999999
chr3	-	183162607	183162730	LAMP3	0.00017426	1.84114	0.888083	0.999999
chr14	+	77710838	77710880	SLIRP	7.44263e-05	1.75415	0.888083	0.999999
chr6	+	2779263	2779492	WRNIP1	-4.13113e-05	2.54471	0.888086	0.999999
chr9	-	77529069	77529253	GNA14	-0.000138218	-0.0387138	0.888086	0.999999
chr5	-	179837853	179837853	MRNIP	0.000135952	-0.262306	0.8881	0.999999
chr11	-	64284370	64284376	BAD	0.000114972	1.32629	0.888106	0.999999
chr14	-	23564086	23564091	AP1G2	-0.000119346	0.446036	0.888107	0.999999
chr9	-	109050570	109050692	TMEM245	-9.51668e-05	1.84567	0.888112	0.999999
chr18	+	58747953	58748031	MALT1	-0.000114492	-0.496722	0.888115	0.999999
chr1	-	156980437	156980486	ARHGEF11	-8.85323e-05	-0.230464	0.888116	0.999999
chr17	-	1712680	1712713	MIR22HG	0.000151598	1.33726	0.888118	0.999999
chr6	-	17628655	17629539	NUP153	-7.92095e-05	2.89815	0.888126	0.999999
chr4	+	185353485	185353602	SNX25	-0.000102727	1.77808	0.888128	0.999999
chr7	-	56021073	56021180	PSPH	0.000163114	-0.085225	0.88813	0.999999
chr11	+	9740343	9740347	SWAP70	9.05353e-05	1.26223	0.888143	0.999999
chr19	-	5923194	5923214	RANBP3	-4.44954e-05	1.39972	0.888147	0.999999
chr2	-	63912540	63912661	VPS54	-5.71822e-05	1.03602	0.888149	0.999999
chr11	+	64360477	64360516	RPS6KA4	-0.000112628	-0.20544	0.88815	0.999999
chrX	+	41350169	41350195	DDX3X	-0.000189899	-0.501756	0.888152	0.999999
chr10	-	93600667	93600803	RBP4	0.000192577	1.13015	0.888153	0.999999
chr9	+	111929667	111929678	UGCG	-0.000139155	1.08425	0.888159	0.999999
chr20	-	62312962	62313010	LAMA5	0.000121913	1.16298	0.888163	0.999999
chr3	-	157153829	157154666	CCNL1	-0.000170061	0.988375	0.888164	0.999999
chr10	-	114131929	114132094	CCDC186	9.24049e-05	0.27259	0.888172	0.999999
chr7	-	105126993	105127062	SRPK2	5.35515e-05	0.427938	0.888173	0.999999
chr10	-	100220588	100220676	CHUK	7.6454e-05	0.0230224	0.888185	0.999999
chr19	-	55091416	55091558	PPP1R12C	8.87031e-05	2.88632	0.888188	0.999999
chr4	+	499354	499489	PIGG	-8.26407e-05	-0.0707778	0.888194	0.999999
chr4	+	764984	765064	PCGF3	-9.75466e-05	0.46755	0.888194	0.999999
chr1	+	117018156	117018560	CD101	0.000172686	0.149882	0.888205	0.999999
chr13	-	24449718	24449817	PARP4	-8.36545e-05	1.60039	0.888206	0.999999
chr2	+	240464940	240464975	GPC1	0.000122898	0.0877978	0.88821	0.999999
chr11	-	118555021	118555083	IFT46	8.16979e-05	0.63926	0.888212	0.999999
chr7	-	27662698	27662857	HIBADH	7.56757e-05	-0.100416	0.888214	0.999999
chr11	-	46681011	46681068	ARHGAP1	-6.87761e-05	1.25942	0.888216	0.999999
chr17	+	7576762	7576810	EIF4A1	0.000196778	-0.436973	0.888219	0.999999
chr9	+	89349776	89349929	SECISBP2	7.1268e-05	1.69899	0.88822	0.999999
chr16	-	30359538	30359603	TBC1D10B	-6.02405e-05	0.678077	0.88822	0.999999
chr19	+	1372099	1373071	PWWP3A	-0.000110167	-0.434989	0.888221	0.999999
chr4	-	99903778	99903898	DNAJB14	-7.9533e-05	0.756035	0.888222	0.999999
chr1	-	150813172	150813338	ARNT	5.82097e-05	1.88795	0.888225	0.999999
chr3	+	122845763	122845871	SLC49A4	-6.68265e-05	0.495905	0.88824	0.999999
chr6	-	18138963	18139037	TPMT	7.01219e-05	1.1676	0.888243	0.999999
chr6	-	130882064	130883094	EPB41L2	-0.000197949	-0.786128	0.888253	0.999999
chr11	-	116785578	116785636	ZPR1	-6.73691e-05	1.01069	0.888255	0.999999
chr18	-	26865690	26865707	AQP4	-0.00013621	2.58235	0.888255	0.999999
chr19	+	7677088	7677175	MCEMP1	-0.000226165	2.84615	0.88827	0.999999
chr21	-	45525817	45525958	SLC19A1	0.000135111	-0.266646	0.888271	0.999999
chr12	-	12121093	12121420	LRP6	8.39647e-05	0.810211	0.888275	0.999999
chr2	+	27682248	27682359	SLC4A1AP	-4.39929e-05	1.06851	0.888281	0.999999
chr8	+	144255638	144255705	MROH1	0.000113131	-0.431952	0.888288	0.999999
chr3	+	69104838	69106064	ARL6IP5	7.14899e-05	5.36857	0.8883	0.999999
chr19	+	46387165	46387235	PPP5C	-4.62479e-05	2.06443	0.888301	0.999999
chr1	-	229458161	229458296	NUP133	5.37033e-05	1.27197	0.888305	0.999999
chr17	-	50195434	50195478	COL1A1	-0.000249071	2.88594	0.888312	0.999999
chr1	+	27954354	27954526	SMPDL3B	0.000152194	0.0973616	0.888313	0.999999
chr14	+	64440126	64440220	MTHFD1	5.93553e-05	1.22879	0.888315	0.999999
chr2	+	120077229	120077316	EPB41L5	-0.000135753	1.33638	0.888322	0.999999
chr17	-	44195477	44195487	ATXN7L3	-4.91416e-05	0.345607	0.888331	0.999999
chr6	-	131600038	131600162	MED23	-7.29264e-05	0.144366	0.88834	0.999999
chr14	-	89180788	89180789	FOXN3	9.35233e-05	0.00191722	0.888344	0.999999
chr6	-	49451466	49451714	MMUT	-5.33558e-05	1.80919	0.888372	0.999999
chr1	-	155188232	155188285	MUC1	0.000153878	3.908	0.888373	0.999999
chr16	+	552863	553041	CAPN15	-0.000109871	0.377076	0.888375	0.999999
chr11	-	47179411	47179421	PACSIN3	-0.000104429	-0.0549372	0.888377	0.999999
chr9	+	121300056	121300126	GSN	-0.000149547	-0.153583	0.888387	0.999999
chr19	-	3651826	3652031	PIP5K1C	-8.5738e-05	0.164676	0.888391	0.999999
chr9	-	136430277	136430334	INPP5E	-0.00010787	-0.162978	0.888395	0.999999
chr15	+	80121751	80121820	ZFAND6	-4.81185e-05	2.5897	0.88842	0.999999
chr17	-	68540911	68540958	FAM20A	-0.00012748	0.741698	0.888427	0.999999
chr8	+	42357320	42357392	POLB	-5.48181e-05	0.567693	0.888427	0.999999
chr4	+	169690530	169690652	CLCN3	7.96822e-05	0.800606	0.888433	0.999999
chr19	-	52614618	52614657	ZNF83	0.000153117	0.174486	0.888434	0.999999
chr11	-	8702658	8702673	DENND2B	-6.46152e-05	0.63522	0.888437	0.999999
chr5	-	179618045	179618060	HNRNPH1	0.000104435	3.51843	0.888442	0.999999
chr9	-	137453731	137453820	NSMF	-8.66695e-05	0.364529	0.888444	0.999999
chr8	+	144469490	144469545	KIFC2	0.000202531	-0.658776	0.888456	0.999999
chr8	-	143817886	143817949	PUF60	5.55289e-05	2.7677	0.888459	0.999999
chr17	+	61483998	61484303	TBX4	0.000131625	3.10249	0.888463	0.999999
chr7	+	102104437	102104459	CUX1	-5.04426e-05	1.68878	0.888464	0.999999
chr4	-	36080216	36080279	ARAP2	0.00010885	0.604536	0.888465	0.999999
chr4	-	99088689	99088702	ADH5	-5.27376e-05	2.55715	0.888469	0.999999
chr17	+	27646547	27646588	LGALS9	-0.000106294	2.74307	0.88847	0.999999
chr1	+	172585018	172585086	SUCO	-9.70348e-05	-0.201644	0.88847	0.999999
chr2	-	24836953	24836981	ADCY3	-8.38509e-05	0.678177	0.888474	0.999999
chr9	+	15457960	15458067	SNAPC3	6.45222e-05	0.895502	0.888474	0.999999
chr14	-	21020507	21020528	NDRG2	8.46438e-05	2.85916	0.888476	0.999999
chr16	-	634949	634956	METTL26	9.51165e-05	0.730408	0.888491	0.999999
chr8	-	133038427	133038737	SLA	0.000106141	2.84367	0.888493	0.999999
chr6	+	142405688	142405828	ADGRG6	0.000121141	0.917031	0.888495	0.999999
chr9	-	109108489	109108570	TMEM245	0.000124407	0.347409	0.888499	0.999999
chr15	-	64162041	64162154	PPIB	-8.36272e-05	5.30299	0.888514	0.999999
chr3	-	70959208	70959210	FOXP1	-7.07691e-05	0.282358	0.888515	0.999999
chr12	-	122508367	122508377	RSRC2	-5.9594e-05	1.25299	0.888525	0.999999
chr5	+	168422008	168422048	WWC1	0.000109937	0.314449	0.888525	0.999999
chr4	+	6640756	6640827	MRFAP1	-5.88722e-05	3.66019	0.888527	0.999999
chr9	-	72924050	72924088	ALDH1A1	9.06861e-05	3.62638	0.888528	0.999999
chr1	-	154171489	154171881	TPM3	-0.00010012	-0.222531	0.888535	0.999999
chr11	+	71987029	71987111	RNF121	-4.77992e-05	0.313687	0.888542	0.999999
chr5	+	37036379	37036487	NIPBL	-8.03324e-05	0.87009	0.888548	0.999999
chr11	-	62831954	62832031	STX5	-5.84557e-05	0.372566	0.888552	0.999999
chrX	-	40062746	40063071	BCOR	-6.71031e-05	1.24114	0.888552	0.999999
chr17	-	44210318	44210473	UBTF	5.20118e-05	2.33131	0.888556	0.999999
chr9	-	133363476	133363554	SURF4	7.33478e-05	3.47658	0.888556	0.999999
chr1	-	227080980	227081017	CDC42BPA	0.000122821	-0.260879	0.88856	0.999999
chr16	+	72058329	72058355	HP	-0.000710852	-1.86271	0.888561	0.999999
chr6	-	32949271	32949273	HLA-DMA	-0.000120984	3.78012	0.888569	0.999999
chr12	-	26400128	26400258	ITPR2	-7.94338e-05	0.00893103	0.888569	0.999999
chr2	-	99593268	99593770	AFF3	-0.000231035	-0.610203	0.88857	0.999999
chr19	+	39471357	39471440	SUPT5H	4.67851e-05	2.17841	0.888579	0.999999
chr9	+	97472293	97472495	TDRD7	-5.96247e-05	0.812626	0.888591	0.999999
chr17	-	44014816	44014952	TMEM101	6.93981e-05	1.18029	0.888593	0.999999
chr15	-	28182401	28182512	HERC2	-9.25401e-05	-0.317013	0.888603	0.999999
chr19	-	58570344	58570527	MZF1	-0.000139186	0.365656	0.888604	0.999999
chr15	-	42153300	42153342	PLA2G4F	-0.000218418	0.135493	0.88861	0.999999
chr11	-	65605761	65605852	MAP3K11	7.63861e-05	1.583	0.888611	0.999999
chr14	-	22904885	22905008	RBM23	-4.3802e-05	2.36649	0.888615	0.999999
chr3	-	113010658	113010704	NEPRO	-6.07293e-05	0.129434	0.888619	0.999999
chrX	+	48902233	48902384	PQBP1	5.76709e-05	2.60615	0.888628	0.999999
chr2	-	65312993	65313504	SPRED2	-7.43592e-05	2.10954	0.88863	0.999999
chr15	-	43085984	43086240	UBR1	-9.06952e-05	-0.35233	0.888636	0.999999
chr7	+	92362185	92362260	ANKIB1	-7.50675e-05	0.210692	0.888645	0.999999
chr17	+	8319007	8319055	ARHGEF15	-0.00013642	0.28509	0.888664	0.999999
chr9	+	77321491	77321746	VPS13A	0.000125481	-0.375184	0.888664	0.999999
chr11	-	17145863	17145942	PIK3C2A	-0.000135406	0.260946	0.888673	0.999999
chr10	-	73824040	73824084	CAMK2G	-7.61494e-05	0.309341	0.888681	0.999999
chr4	-	102304407	102304447	SLC39A8	-0.000151594	3.73603	0.888687	0.999999
chr1	+	45568069	45568090	AKR1A1	-8.08393e-05	2.82623	0.888692	0.999999
chr12	+	40225595	40225640	LRRK2	0.000203686	0.537742	0.888699	0.999999
chr3	+	49530865	49530866	DAG1	-9.32797e-05	0.94897	0.888705	0.999999
chr21	+	45489486	45489521	COL18A1	0.00014151	1.81157	0.888716	0.999999
chr1	+	207785656	207785682	CD46	9.75512e-05	3.72513	0.88872	0.999999
chr3	-	186080017	186080046	ETV5	0.000156801	0.0243496	0.888723	0.999999
chr4	-	182915561	182915575	DCTD	4.82509e-05	1.21967	0.888728	0.999999
chr4	+	158648499	158648717	RXFP1	0.000260931	-0.497038	0.88873	0.999999
chr16	-	47128325	47128458	NETO2	-0.000172471	-0.592048	0.888734	0.999999
chr16	+	57755992	57756066	KATNB1	6.22212e-05	0.334015	0.888738	0.999999
chr19	+	7540255	7540308	PNPLA6	-0.000112094	1.18521	0.88875	0.999999
chr12	-	91108284	91108687	LUM	-0.000120718	7.41786	0.888755	0.999999
chr3	-	101656104	101656248	ZBTB11	7.35926e-05	0.372119	0.88876	0.999999
chr4	-	48567248	48567420	FRYL	0.000128969	-0.229873	0.888767	0.999999
chr17	+	5368370	5368468	RABEP1	-5.27302e-05	1.21074	0.888767	0.999999
chr17	+	41819530	41819577	FKBP10	0.00010204	1.31536	0.888768	0.999999
chr11	-	62535003	62535087	AHNAK	9.98686e-05	2.14513	0.888776	0.999999
chr2	+	218812924	218813025	CYP27A1	-0.000122246	3.62019	0.888781	0.999999
chr16	+	53247293	53247503	CHD9	-0.000117421	-0.233443	0.888793	0.999999
chr21	-	38400574	38400645	ERG	-0.000127011	0.367756	0.888794	0.999999
chr2	+	227813843	227813987	CCL20	0.000412381	-0.784973	0.88881	0.999999
chr1	-	77962770	77962930	FUBP1	-6.96277e-05	2.2416	0.888813	0.999999
chr10	-	74150758	74150828	AP3M1	7.65981e-05	0.0677522	0.888815	0.999999
chr8	+	85115375	85115584	LRRCC1	8.57046e-05	-0.174273	0.888821	0.999999
chr4	+	101917993	101918189	BANK1	0.000114978	-0.0999018	0.888829	0.999999
chr19	+	40205121	40205296	MAP3K10	8.87018e-05	-0.0496367	0.888836	0.999999
chr1	+	81985259	81985355	ADGRL2	0.000129504	2.46688	0.888838	0.999999
chr11	+	67397179	67397386	RAD9A	0.00013301	0.0165469	0.88884	0.999999
chr10	+	117277162	117279430	SLC18A2	0.000140367	2.52964	0.888844	0.999999
chr14	+	35077150	35077216	FAM177A1	-7.70108e-05	2.22456	0.888846	0.999999
chr17	+	17146036	17146092	MPRIP	-6.63409e-05	2.26705	0.888851	0.999999
chr18	-	49902594	49902833	MYO5B	-0.000110484	0.00645645	0.888856	0.999999
chr1	+	88832744	88832851	PKN2	7.75899e-05	1.10762	0.888865	0.999999
chr5	-	132486962	132487049	IRF1	-0.000139562	2.94273	0.888866	0.999999
chr1	-	243128249	243128300	CEP170	7.07558e-05	0.573383	0.888869	0.999999
chr18	-	49286452	49286487	DYM	5.81364e-05	0.219763	0.888871	0.999999
chr9	+	4544567	4544707	SLC1A1	0.000196929	0.41929	0.888876	0.999999
chr14	+	102438022	102438205	TECPR2	6.89116e-05	-0.197035	0.888877	0.999999
chr16	-	67438825	67438844	ATP6V0D1	7.2156e-05	3.18545	0.888885	0.999999
chr6	-	32756098	32756387	HLA-DQB2	0.000245551	1.04357	0.888887	0.999999
chr6	+	3152576	3152645	BPHL	9.81034e-05	-0.131796	0.888891	0.999999
chr1	+	243293118	243293219	SDCCAG8	-5.68317e-05	0.930601	0.888902	0.999999
chr6	+	52479640	52479692	EFHC1	0.000151189	-0.00177195	0.888908	0.999999
chr5	+	66024374	66024450	ERBIN	9.56528e-05	0.456333	0.888913	0.999999
chr11	-	90206202	90206272	CHORDC1	9.68451e-05	0.134539	0.888921	0.999999
chr2	+	240466058	240466200	GPC1	9.95673e-05	1.19148	0.888932	0.999999
chr4	+	88440148	88440250	HERC6	8.7144e-05	0.452536	0.888953	0.999999
chr3	-	66451559	66451633	LRIG1	0.000120199	0.0415745	0.888958	0.999999
chr20	-	5118610	5118677	PCNA	-6.79424e-05	2.16858	0.88896	0.999999
chr1	+	52412514	52412624	PRPF38A	-4.31364e-05	1.86482	0.888973	0.999999
chr13	+	32237379	32237986	FRY	-0.000114131	0.270661	0.888973	0.999999
chr10	-	32346820	32347121	EPC1	-6.91243e-05	0.239382	0.888978	0.999999
chr5	-	179621398	179621461	HNRNPH1	0.000109164	1.59086	0.888978	0.999999
chr16	-	28606761	28606855	SULT1A1	-0.000149136	2.54147	0.889011	0.999999
chr15	-	74840615	74840641	ULK3	-9.75726e-05	0.124839	0.889016	0.999999
chr17	-	82036284	82036292	DCXR	9.86713e-05	1.75059	0.889028	0.999999
chr22	-	17209686	17209690	ADA2	-0.000153336	0.807921	0.889028	0.999999
chr22	+	31271136	31271201	LIMK2	-6.6596e-05	1.38669	0.889031	0.999999
chrX	+	101392096	101393852	RPL36A	-0.000170415	-0.380869	0.889033	0.999999
chrX	+	101395728	101395786	RPL36A	0.000170415	4.27053	0.889033	0.999999
chr19	-	7991644	7991831	ELAVL1	-4.69252e-05	1.33657	0.889035	0.999999
chr10	-	59268592	59268655	FAM13C	0.000123177	0.242808	0.889036	0.999999
chr17	-	1590802	1590849	SLC43A2	8.0568e-05	0.969171	0.889058	0.999999
chr19	-	5680489	5680510	MICOS13	8.49916e-05	1.59985	0.889064	0.999999
chr1	-	91734776	91734898	TGFBR3	-0.00013925	1.22746	0.889067	0.999999
chr4	+	1805355	1805476	FGFR3	0.000142547	-0.0114556	0.889067	0.999999
chr3	+	122325262	122325358	CSTA	0.0001197	1.54664	0.889076	0.999999
chr9	+	70305247	70305360	SMC5	-0.00010765	-0.077589	0.88908	0.999999
chr3	-	197065440	197065448	DLG1	6.45679e-05	0.690558	0.889085	0.999999
chr16	+	4681550	4681580	MGRN1	-7.26165e-05	0.771747	0.889089	0.999999
chr4	-	154585711	154586785	FGA	-0.0004883	0.245575	0.889104	0.999999
chr6	-	25081862	25081873	CMAHP	0.000154522	0.419085	0.889105	0.999999
chr16	+	30499074	30499120	ITGAL	-0.000123302	0.361506	0.889106	0.999999
chr4	-	73125030	73125058	ANKRD17	-9.19791e-05	-0.0464138	0.889107	0.999999
chr7	+	77627156	77627675	PTPN12	8.20337e-05	4.40538	0.889114	0.999999
chr19	-	40702600	40702693	COQ8B	6.18149e-05	0.615838	0.889125	0.999999
chr1	-	31259710	31259785	SNRNP40	7.18465e-05	-0.151467	0.889125	0.999999
chr5	-	115236390	115236522	PGGT1B	5.69362e-05	0.493216	0.889125	0.999999
chr5	+	14487790	14488260	TRIO	8.66255e-05	-0.00824105	0.889131	0.999999
chr11	+	67284271	67284323	GRK2	6.60729e-05	2.6038	0.889133	0.999999
chr12	-	55698774	55698857	ITGA7	-0.000186008	-0.248254	0.889136	0.999999
chr1	-	46635897	46635970	ATPAF1	4.83227e-05	1.43802	0.889136	0.999999
chr7	+	99572319	99572332	ZNF655	-0.000117977	-0.0354114	0.889136	0.999999
chr13	+	99340320	99340565	UBAC2	4.66437e-05	2.31646	0.889138	0.999999
chr17	-	16057724	16057730	NCOR1	6.37493e-05	0.675804	0.889138	0.999999
chr17	-	42192952	42192989	GHDC	-7.01845e-05	0.597857	0.88914	0.999999
chr12	+	82930431	82930545	TMTC2	0.000101446	-0.0519932	0.889142	0.999999
chr4	+	87977059	87977097	SPP1	-0.000434979	-0.43751	0.889148	0.999999
chr8	-	98044827	98044867	RPL30	8.66542e-05	0.00288482	0.889152	0.999999
chr12	-	9598499	9598653	KLRB1	-0.000126767	1.195	0.889154	0.999999
chr4	-	39303090	39303151	RFC1	-6.45435e-05	0.765945	0.889159	0.999999
chr7	+	30924073	30925018	AQP1	0.000117359	8.21026	0.889163	0.999999
chr1	+	21573665	21573799	ALPL	0.00014276	3.11406	0.88917	0.999999
chr20	+	45367000	45367214	SYS1	5.55404e-05	2.36109	0.889174	0.999999
chr10	+	101038643	101038692	SFXN3	-7.15563e-05	1.43911	0.889175	0.999999
chr2	-	196253920	196254029	HECW2	-0.000189222	0.0830225	0.889184	0.999999
chr13	-	19675429	19675653	PSPC1	-8.4177e-05	-0.285032	0.889194	0.999999
chr10	+	69166042	69166110	VPS26A	-5.39173e-05	1.92326	0.889194	0.999999
chr13	+	45524976	45525051	COG3	-6.6084e-05	0.206515	0.889199	0.999999
chr17	-	63435086	63435184	CYB561	7.09878e-05	1.66248	0.889207	0.999999
chr12	-	112408260	112408338	RPL6	-7.10405e-05	6.47877	0.889208	0.999999
chr1	-	33036860	33036863	AK2	7.02576e-05	-0.108327	0.889208	0.999999
chr17	-	42110816	42110913	DHX58	-7.63542e-05	0.386737	0.889208	0.999999
chr2	-	37671426	37671642	CDC42EP3	-9.51664e-05	-0.00789086	0.889209	0.999999
chr2	+	188541181	188541317	GULP1	9.45667e-05	0.361767	0.88922	0.999999
chr22	+	39521375	39521431	ATF4	-8.53747e-05	4.03574	0.889227	0.999999
chr16	+	1788151	1788160	NUBP2	9.78512e-05	1.02886	0.889239	0.999999
chr11	-	61420058	61420094	CPSF7	-5.99094e-05	1.02726	0.889241	0.999999
chr10	-	86453656	86453831	WAPL	-6.04565e-05	1.52223	0.889242	0.999999
chr3	-	124809022	124809156	ITGB5	6.90643e-05	3.01785	0.88925	0.999999
chr3	+	138459187	138459253	ESYT3	-0.000167063	-0.436613	0.889251	0.999999
chr7	-	6040959	6040975	EIF2AK1	4.88095e-05	1.70876	0.889251	0.999999
chr14	+	96086511	96086762	C14orf132	-0.000113104	0.628049	0.889254	0.999999
chr4	-	154609630	154609763	FGG	0.000382626	1.83908	0.889255	0.999999
chr14	-	53072597	53072703	DDHD1	-8.95081e-05	-0.21109	0.889267	0.999999
chr8	+	73320932	73320988	RDH10	-0.000160841	0.690699	0.889279	0.999999
chr22	-	46372913	46373057	CELSR1	0.000102	0.79914	0.889281	0.999999
chr8	+	127738292	127738475	MYC	-0.000243246	1.63368	0.889282	0.999999
chr15	+	45152517	45153239	DUOX1	-0.000188977	-0.0140343	0.889285	0.999999
chr3	-	125002257	125002315	HEG1	0.00013296	2.13603	0.889288	0.999999
chr5	-	88823789	88823795	MEF2C	0.000108029	-0.0334681	0.889304	0.999999
chr9	+	2123719	2123849	SMARCA2	6.30256e-05	2.32035	0.889306	0.999999
chr17	-	4289230	4289408	UBE2G1	-4.9399e-05	1.59229	0.889311	0.999999
chr17	-	81888341	81888418	ALYREF	7.61902e-05	2.27887	0.889316	0.999999
chr6	+	30261204	30261479	HLA-L	0.000396498	1.46471	0.889326	0.999999
chr6	+	30261587	30261703	HLA-L	-0.000396498	1.72069	0.889326	0.999999
chr17	+	38469847	38469904	ARHGAP23	-0.00010159	0.319804	0.889327	0.999999
chr14	+	32117143	32117287	ARHGAP5	8.89634e-05	1.65792	0.88933	0.999999
chr5	-	170268385	170268482	LCP2	-0.00010533	0.901933	0.889331	0.999999
chrX	-	71061028	71061118	SNX12	-4.72592e-05	1.66175	0.889342	0.999999
chr12	+	71924314	71927248	TBC1D15	-6.58437e-05	0.902406	0.889344	0.999999
chr2	-	160101760	160101834	ITGB6	0.000123126	1.96245	0.889344	0.999999
chr21	-	32317676	32317917	URB1	-9.38076e-05	0.386872	0.889346	0.999999
chr6	+	32846301	32846484	PSMB8-AS1	-9.72049e-05	0.235463	0.889351	0.999999
chr6	+	142397613	142397755	ADGRG6	0.000121244	0.909373	0.889362	0.999999
chr17	+	32380374	32380956	ZNF207	0.00010571	0.122305	0.889367	0.999999
chr6	-	44260451	44260473	NFKBIE	-0.000145513	-0.187225	0.889367	0.999999
chr19	+	58211560	58211686	ZNF274	7.55685e-05	0.89395	0.889369	0.999999
chr14	-	88507923	88508020	PTPN21	0.00013689	0.532836	0.88937	0.999999
chr16	+	47587759	47587763	PHKB	7.35312e-05	0.335923	0.889373	0.999999
chr4	-	153780591	153781755	SFRP2	0.00041332	4.07019	0.889379	0.999999
chr12	-	6362068	6362172	SCNN1A	-9.81559e-05	2.0451	0.88938	0.999999
chr6	-	99414687	99414690	PNISR	-0.000171389	0.0889741	0.889388	0.999999
chr5	-	91374922	91374999	ARRDC3	0.000121112	2.44667	0.889399	0.999999
chr17	+	6762155	6762193	XAF1	-0.00014194	0.555068	0.889408	0.999999
chr9	+	87729577	87729735	CTSL	0.000123591	4.67211	0.889411	0.999999
chr19	+	47780864	47780895	SELENOW	8.99472e-05	4.32113	0.889411	0.999999
chr1	-	151407238	151407291	POGZ	-7.73189e-05	0.402887	0.889422	0.999999
chr16	+	15036088	15036197	PDXDC1	5.38122e-05	2.02517	0.889424	0.999999
chr10	-	93681480	93681598	FRA10AC1	6.88987e-05	0.717637	0.889425	0.999999
chr13	+	112851180	112851218	ATP11A	0.000119413	1.11455	0.889432	0.999999
chr4	-	99311521	99311656	ADH1B	0.0001267	5.55512	0.889432	0.999999
chr8	+	120250747	120250766	COL14A1	-0.000206379	0.817287	0.88944	0.999999
chr4	-	99946439	99946558	DNAJB14	9.19976e-05	0.122953	0.889448	0.999999
chr7	+	150474012	150474638	GIMAP8	-0.000140702	3.16705	0.889456	0.999999
chrX	-	77574250	77574256	ATRX	0.000109002	-0.0282432	0.889461	0.999999
chr2	+	161224638	161224640	TANK	-5.52558e-05	1.09671	0.889462	0.999999
chr5	+	78476027	78476829	SCAMP1	7.84684e-05	1.80774	0.889463	0.999999
chr17	+	28741959	28742429	NEK8	-0.000129449	-0.26298	0.889469	0.999999
chr17	+	28742430	28743455	NEK8	0.000129449	-0.174315	0.889469	0.999999
chr20	+	37397747	37397854	SRC	-6.26134e-05	0.949634	0.889491	0.999999
chr7	-	81757246	81757303	HGF	0.000111491	0.238566	0.889491	0.999999
chr1	+	172609816	172610086	SUCO	-6.14421e-05	1.29845	0.889508	0.999999
chr17	-	76736155	76736379	SRSF2	-0.000106296	3.57012	0.889509	0.999999
chr2	+	42303104	42303229	EML4	-8.47519e-05	1.88099	0.889526	0.999999
chr10	+	21733504	21733592	MLLT10	-8.91818e-05	0.0830308	0.889535	0.999999
chr6	-	29607155	29607218	GABBR1	0.000188198	-0.152246	0.889539	0.999999
chr11	+	1886732	1886866	LSP1	0.000118129	3.62497	0.889544	0.999999
chr5	+	103003033	103003149	PAM	7.09348e-05	3.45949	0.889545	0.999999
chr8	+	119243523	119243528	MAL2	0.000109621	1.75529	0.889546	0.999999
chr7	+	116775073	116775111	MET	0.000145111	0.650186	0.889547	0.999999
chr3	-	50300482	50300800	HYAL1	0.000109311	2.53564	0.889549	0.999999
chr7	+	105101425	105101470	KMT2E	-8.08226e-05	0.671978	0.889551	0.999999
chr6	-	42967368	42967563	PEX6	9.78361e-05	0.44033	0.889551	0.999999
chr12	+	113291932	113291958	TPCN1	6.22046e-05	1.15301	0.889559	0.999999
chr10	+	60788060	60788230	CDK1	-0.000126578	-0.0579228	0.88956	0.999999
chr17	+	82727098	82727113	FN3KRP	6.87912e-05	0.938642	0.88956	0.999999
chr11	-	18502543	18502577	TSG101	4.48474e-05	2.55425	0.889567	0.999999
chr10	+	114975123	114977676	TRUB1	7.75667e-05	2.1422	0.889571	0.999999
chr1	-	21843297	21843438	HSPG2	0.000127683	2.05395	0.889584	0.999999
chr19	+	8421789	8421926	MARCHF2	-7.04324e-05	1.86849	0.889586	0.999999
chr12	+	110326390	110326475	ATP2A2	-8.74414e-05	2.61132	0.889589	0.999999
chr14	+	103126310	103126388	TNFAIP2	-0.000147422	1.58116	0.889591	0.999999
chr20	-	1570805	1571137	SIRPB1	0.000209659	-0.118119	0.88961	0.999999
chr2	-	182842478	182842543	FRZB	-0.000134353	1.29049	0.889611	0.999999
chr11	-	125097530	125097740	TMEM218	-5.17367e-05	1.55008	0.889614	0.999999
chr13	+	75833051	75833084	LMO7	-0.00013094	3.02824	0.889624	0.999999
chr12	-	76378452	76378550	OSBPL8	9.73384e-05	1.11807	0.889627	0.999999
chr2	-	156330011	156330121	NR4A2	-0.000360094	0.173005	0.889628	0.999999
chrX	-	119545463	119545504	CXorf56	-5.57032e-05	0.44499	0.889629	0.999999
chr2	+	69854861	69854960	GMCL1	-6.63193e-05	0.234533	0.889632	0.999999
chr3	-	143493653	143493764	SLC9A9	-0.000100386	-0.255499	0.889634	0.999999
chr1	+	43974960	43974970	ATP6V0B	0.000119701	0.249279	0.889634	0.999999
chr17	-	42323573	42323625	STAT3	-8.22058e-05	3.18481	0.889637	0.999999
chr10	+	24494500	24494604	KIAA1217	-0.000160821	-0.147529	0.889641	0.999999
chr2	-	218280110	218280124	TMBIM1	-5.95828e-05	2.15098	0.889641	0.999999
chr14	+	58223623	58223637	ACTR10	3.92859e-05	1.84134	0.889644	0.999999
chr19	+	39383587	39383707	SAMD4B	6.35709e-05	0.965595	0.889649	0.999999
chr17	-	41802711	41802979	P3H4	9.34812e-05	0.574704	0.889655	0.999999
chr18	+	58366074	58366228	NEDD4L	-9.92369e-05	2.50073	0.889656	0.999999
chr1	+	119726900	119726905	PHGDH	-0.000121611	-0.090211	0.889656	0.999999
chr1	+	150951365	150951481	SETDB1	-6.14723e-05	0.341035	0.889658	0.999999
chr10	-	79559414	79559506	SFTPA2	0.000213033	8.92697	0.889658	0.999999
chr16	-	16150133	16150241	ABCC6	0.000110803	-0.224104	0.889664	0.999999
chr17	+	8039156	8039302	ALOX15B	-0.000207044	0.613463	0.889668	0.999999
chr8	+	19394954	19395027	SH2D4A	-0.000110481	0.0298937	0.889671	0.999999
chrX	+	103587503	103587518	TCEAL4	6.99434e-05	0.403044	0.889679	0.999999
chr9	-	134913016	134913143	FCN1	0.000153998	2.40135	0.889679	0.999999
chr7	+	135601370	135601450	NUP205	-7.61684e-05	-0.155146	0.889683	0.999999
chr8	-	13102790	13102853	DLC1	-0.000139692	1.52345	0.889683	0.999999
chr3	-	194455893	194455962	ATP13A3	0.000139003	0.2065	0.889688	0.999999
chr16	+	66886646	66888014	PDP2	-9.95451e-05	0.379117	0.88969	0.999999
chr19	+	6926366	6926601	ADGRE1	-0.000212098	-0.348174	0.88969	0.999999
chr19	+	1221213	1221340	STK11	-6.9788e-05	1.779	0.88969	0.999999
chr3	-	136349158	136349363	STAG1	5.69382e-05	1.4723	0.889694	0.999999
chr1	+	12022864	12022917	MIIP	-9.87858e-05	0.334843	0.889694	0.999999
chr9	+	130874868	130875052	ABL1	8.14561e-05	1.94213	0.889695	0.999999
chr5	-	50398939	50399290	EMB	0.000117382	1.22111	0.889696	0.999999
chr22	-	33283202	33283348	LARGE1	6.87061e-05	0.15081	0.889707	0.999999
chr1	-	85182098	85183200	SYDE2	0.000163229	0.783425	0.889712	0.999999
chr11	-	78222105	78222195	GAB2	7.27006e-05	0.916432	0.889717	0.999999
chr4	+	86732400	86732474	PTPN13	0.000146191	0.218173	0.889721	0.999999
chr11	+	66263851	66263952	KLC2	-6.12427e-05	0.577639	0.889726	0.999999
chrX	+	12975244	12975443	TMSB4X	0.000104867	1.77305	0.889728	0.999999
chr1	-	3742859	3742911	TP73-AS1	6.96459e-05	-0.018767	0.889729	0.999999
chr3	-	66405198	66405278	LRIG1	-8.76561e-05	1.34167	0.889732	0.999999
chr22	+	30615716	30615787	TCN2	9.64072e-05	2.2749	0.889732	0.999999
chr2	-	229836848	229836862	TRIP12	-0.000100585	0.286347	0.889736	0.999999
chr18	-	49894941	49895174	MYO5B	-0.000102943	0.162058	0.889742	0.999999
chr2	-	156326208	156326311	NR4A2	-0.00030353	0.67713	0.889745	0.999999
chrX	-	101358617	101358696	BTK	-9.18882e-05	0.887189	0.889752	0.999999
chr1	-	206932986	206933166	PIGR	0.000178797	4.13063	0.889755	0.999999
chr4	+	25669647	25669693	SLC34A2	-0.000144741	5.1388	0.889765	0.999999
chr11	+	309024	309139	IFITM2	-0.000101005	5.18811	0.889766	0.999999
chr9	+	20950996	20951098	FOCAD	-6.65326e-05	0.374093	0.889768	0.999999
chr6	+	43784659	43784902	VEGFA	0.000121603	3.68113	0.88977	0.999999
chr11	-	78226957	78227051	GAB2	8.21031e-05	0.410189	0.889777	0.999999
chr4	+	55423114	55424537	TMEM165	-9.91293e-05	0.733711	0.889777	0.999999
chr6	+	33204902	33205119	HSD17B8	8.82341e-05	0.22312	0.889781	0.999999
chr2	-	179954205	179954357	CWC22	-5.67101e-05	0.793768	0.889783	0.999999
chr19	-	4099415	4099851	MAP2K2	0.00014881	-0.578457	0.88979	0.999999
chr16	+	19474125	19474164	TMC5	0.000143331	0.391488	0.889795	0.999999
chr16	-	11549626	11549661	LITAF	-8.73887e-05	3.36176	0.8898	0.999999
chr11	+	12259795	12259897	MICAL2	8.99242e-05	1.47558	0.889801	0.999999
chr12	-	46363115	46363145	SLC38A2	0.000132086	2.56346	0.889814	0.999999
chr3	+	14132546	14132595	TMEM43	-6.02202e-05	2.77897	0.889825	0.999999
chr6	-	45914228	45914409	CLIC5	-0.000144062	2.94015	0.889825	0.999999
chr5	-	144165432	144165600	YIPF5	-5.95237e-05	2.33342	0.88983	0.999999
chr8	-	23191814	23192013	TNFRSF10A	-0.000107461	0.208119	0.889835	0.999999
chr16	-	31508074	31508133	RUSF1	6.32344e-05	1.00984	0.889849	0.999999
chr16	+	58506436	58506461	NDRG4	0.000182294	-0.0509615	0.889853	0.999999
chr17	-	73285581	73286118	CDC42EP4	0.000107315	2.53091	0.889856	0.999999
chr5	+	138377811	138377825	KDM3B	9.40234e-05	-0.209898	0.889862	0.999999
chr12	-	47206511	47206585	PCED1B-AS1	-0.000104204	0.788675	0.889862	0.999999
chr11	-	57237202	57237235	APLNR	-0.000359687	-0.457431	0.889863	0.999999
chr16	+	4442394	4442420	DNAJA3	4.90818e-05	0.403847	0.889876	0.999999
chr15	-	59639109	59639112	GTF2A2	5.582e-05	1.02717	0.889895	0.999999
chr13	-	45401132	45401187	SLC25A30	7.89955e-05	0.139239	0.889895	0.999999
chr3	+	186581375	186581513	DNAJB11	-6.79644e-05	2.48099	0.889898	0.999999
chr2	-	210129031	210129172	KANSL1L	8.82635e-05	0.252661	0.889903	0.999999
chr11	+	112063617	112064240	DLAT	6.38646e-05	0.341073	0.889905	0.999999
chr1	+	148972180	148972344	PDE4DIP	-5.85682e-05	1.52673	0.889909	0.999999
chr3	-	187262543	187262680	MASP1	-0.000144484	0.0785354	0.889914	0.999999
chr4	+	25674296	25674412	SLC34A2	0.000148239	5.88416	0.889914	0.999999
chr3	+	14458027	14458061	SLC6A6	0.000127904	-0.0502931	0.889916	0.999999
chr7	-	100113642	100113669	TAF6	5.23432e-05	0.818858	0.889916	0.999999
chr12	+	98544442	98544537	TMPO	-7.51505e-05	0.854401	0.889918	0.999999
chrX	-	73823351	73824623	XIST	-0.000189295	-0.760603	0.889929	0.999999
chr17	-	42117035	42117161	KAT2A	0.000150723	0.915418	0.88993	0.999999
chr3	+	57927394	57927460	SLMAP	6.43851e-05	1.04938	0.889933	0.999999
chr3	-	197149743	197149754	DLG1	8.4218e-05	-0.0348721	0.889936	0.999999
chr5	+	72905430	72905445	TNPO1	8.05986e-05	0.465287	0.889942	0.999999
chr19	+	34393267	34393308	GPI	6.42778e-05	2.69861	0.889948	0.999999
chr3	-	125489408	125489463	SNX4	4.93291e-05	1.25519	0.889966	0.999999
chr10	-	59270036	59270109	FAM13C	0.000122074	0.263121	0.889977	0.999999
chr1	-	156743156	156743170	HDGF	-5.34001e-05	2.57734	0.88999	0.999999
chr1	+	183546130	183546337	SMG7	5.771e-05	1.4103	0.889992	0.999999
chr15	+	57684675	57684791	MYZAP	-0.000258571	2.22096	0.890007	0.999999
chr15	+	57684792	57685360	MYZAP	0.000258571	2.74498	0.890007	0.999999
chr19	-	4847691	4847816	PLIN3	-7.28521e-05	1.70013	0.890009	0.999999
chr13	+	37008062	37008138	EXOSC8	-6.27231e-05	1.08397	0.890012	0.999999
chr15	-	34362579	34362655	LPCAT4	-7.31492e-05	0.908933	0.890015	0.999999
chr19	-	4867638	4867653	PLIN3	-9.59115e-05	0.0911685	0.890027	0.999999
chr19	+	54200872	54200873	RPS9	-9.85453e-05	3.79276	0.890029	0.999999
chr6	-	89387295	89387590	RRAGD	9.8648e-05	1.2054	0.890036	0.999999
chr16	-	67989323	67989398	DPEP2	9.44339e-05	1.20241	0.890046	0.999999
chr2	+	181509806	181509807	ITGA4	0.000138759	-0.251394	0.890046	0.999999
chr3	-	167697009	167697039	PDCD10	-4.67969e-05	1.45703	0.890046	0.999999
chr6	-	82194479	82194595	IBTK	-6.19132e-05	1.33186	0.890047	0.999999
chr9	-	5787430	5787593	ERMP1	-8.02157e-05	1.1575	0.890048	0.999999
chr18	+	23898954	23899065	LAMA3	-0.000125473	0.811826	0.890051	0.999999
chr14	-	72974828	72974959	ZFYVE1	-5.55269e-05	0.685433	0.890065	0.999999
chr1	-	154966162	154966231	SHC1	6.58974e-05	2.55536	0.890069	0.999999
chr22	-	17601092	17601181	ATP6V1E1	-5.29509e-05	3.8535	0.890075	0.999999
chr13	+	25324989	25325054	NUP58	-8.89997e-05	0.789548	0.89008	0.999999
chr5	-	140550552	140550681	SRA1	7.19377e-05	1.67128	0.890085	0.999999
chr17	-	45113439	45113477	PLCD3	-9.31292e-05	0.00475061	0.890087	0.999999
chr2	+	33275909	33275923	LTBP1	-0.000118453	1.59262	0.89009	0.999999
chr19	+	1376866	1376917	PWWP3A	-8.7939e-05	0.0566023	0.890103	0.999999
chr12	-	6752968	6753069	MLF2	-6.32637e-05	2.70949	0.890105	0.999999
chr8	-	11844341	11844341	CTSB	0.00011973	3.56758	0.890105	0.999999
chr17	+	75815169	75815221	UNK	-7.71064e-05	-0.0964382	0.890105	0.999999
chr17	-	8229142	8229206	CTC1	9.25593e-05	-0.289593	0.890119	0.999999
chr5	+	138917780	138917793	CTNNA1	5.92346e-05	3.58632	0.890122	0.999999
chr11	-	9145670	9145712	DENND5A	5.57776e-05	2.09531	0.890123	0.999999
chr4	+	1338426	1338617	MAEA	6.18618e-05	1.98013	0.890126	0.999999
chr21	-	39175590	39175664	PSMG1	8.42076e-05	0.0486904	0.890126	0.999999
chr19	-	6007690	6007774	RFX2	0.00021583	-0.51487	0.890128	0.999999
chr3	-	121637146	121637256	HCLS1	-9.73344e-05	3.16787	0.890128	0.999999
chr6	-	32120989	32121124	ATF6B	-4.71269e-05	2.58001	0.890134	0.999999
chr22	+	39520576	39520577	ATF4	-0.000121678	-0.195217	0.890134	0.999999
chr16	+	2037859	2037980	SLC9A3R2	-0.000151613	4.68999	0.890144	0.999999
chr11	-	128489470	128489490	ETS1	-0.000108972	2.15204	0.890163	0.999999
chr16	-	11549602	11549612	LITAF	-8.70523e-05	3.30348	0.890165	0.999999
chr1	+	15758797	15758848	FBLIM1	0.000149863	-0.256919	0.890171	0.999999
chr2	+	27025583	27025737	MAPRE3	-9.12923e-05	1.21109	0.890174	0.999999
chr4	+	88061906	88062004	PKD2	-9.63203e-05	1.36033	0.890177	0.999999
chr8	-	18084089	18084091	ASAH1	-0.000112714	0.235087	0.890181	0.999999
chr12	-	50200777	50200847	LIMA1	7.45082e-05	1.84437	0.890185	0.999999
chr1	-	155978428	155978501	ARHGEF2	0.000104131	0.0126912	0.89019	0.999999
chr4	-	174491785	174491793	HPGD	0.000215892	1.66993	0.890198	0.999999
chr22	+	41226662	41226744	L3MBTL2	4.68043e-05	0.830646	0.890201	0.999999
chr18	+	23524159	23524174	RMC1	-5.92035e-05	0.197619	0.890208	0.999999
chr22	-	30935248	30935322	MORC2	-5.49578e-05	0.1721	0.890218	0.999999
chr19	-	13144768	13144870	STX10	-6.84509e-05	2.211	0.890222	0.999999
chr1	-	161196557	161196880	ADAMTS4	-0.000522353	-0.0379652	0.890229	0.999999
chr1	+	205016939	205018371	NFASC	-0.000105372	1.8284	0.890242	0.999999
chr3	+	119608900	119608947	PLA1A	-0.000183053	0.052103	0.890244	0.999999
chr3	-	138681984	138682045	PIK3CB	-6.61804e-05	0.427457	0.890245	0.999999
chr16	-	86490226	86490263	FENDRR	-0.000313416	-0.330179	0.890246	0.999999
chr17	+	42833549	42833673	PSME3	5.72624e-05	1.75009	0.890253	0.999999
chr2	-	190985619	190985660	STAT1	0.00012777	2.849	0.890253	0.999999
chr3	+	186787495	186787522	EIF4A2	7.28697e-05	4.42243	0.890254	0.999999
chr9	+	124326406	124326438	NEK6	7.97179e-05	1.0733	0.890254	0.999999
chr12	-	24832723	24832863	BCAT1	0.000141371	0.164626	0.890257	0.999999
chr16	+	23212678	23212756	SCNN1G	0.000157272	-0.309971	0.890266	0.999999
chr7	+	149266335	149266730	ZNF783	-0.000120793	-0.187509	0.890281	0.999999
chr7	-	98231224	98231373	TECPR1	-8.71736e-05	0.341709	0.89029	0.999999
chr12	+	65463155	65463192	MSRB3	9.14197e-05	1.34403	0.89029	0.999999
chr3	+	37777392	37777517	ITGA9	0.000100523	0.635789	0.890295	0.999999
chr4	+	15715707	15715799	BST1	9.03886e-05	0.859757	0.8903	0.999999
chr15	+	66325989	66326364	DIS3L	5.23728e-05	1.29975	0.890301	0.999999
chr1	+	31429397	31429538	SERINC2	0.000107857	1.5512	0.890303	0.999999
chr19	+	44900730	44900852	TOMM40	-7.63666e-05	2.05935	0.890306	0.999999
chrX	+	40588986	40588997	ATP6AP2	7.0862e-05	1.9545	0.890309	0.999999
chr6	-	592469	592587	EXOC2	-5.50063e-05	0.688752	0.890309	0.999999
chr14	-	94380651	94380870	SERPINA1	0.000302165	-0.982999	0.890315	0.999999
chr14	-	20333254	20333273	CCNB1IP1	-7.86357e-05	0.0916896	0.890318	0.999999
chr14	-	50199701	50199855	SOS2	-8.72944e-05	0.377751	0.890322	0.999999
chr21	-	44787920	44787965	UBE2G2	-7.69096e-05	1.48293	0.890322	0.999999
chr2	-	162038949	162038987	DPP4	-0.000173586	-0.292837	0.890325	0.999999
chr6	-	136268274	136268322	BCLAF1	6.65673e-05	1.36585	0.890336	0.999999
chr12	-	323082	323154	KDM5A	7.93814e-05	0.0403648	0.890351	0.999999
chr2	+	201167547	201176687	CFLAR	-8.55065e-05	5.29979	0.890353	0.999999
chr1	+	45614096	45614117	NASP	-7.33913e-05	1.52055	0.890359	0.999999
chr1	+	246760171	246760227	SCCPDH	7.28883e-05	2.04618	0.890364	0.999999
chr10	+	5454265	5454380	NET1	-8.90773e-05	1.74381	0.890365	0.999999
chr3	+	149846011	149846019	RNF13	-7.35966e-05	1.46051	0.890373	0.999999
chr14	-	73725272	73725339	MIDEAS	0.000112877	0.467952	0.890374	0.999999
chr7	+	92084640	92084703	AKAP9	0.000111538	0.534264	0.89038	0.999999
chr17	+	80375760	80375815	RNF213	-9.66633e-05	1.26792	0.890381	0.999999
chr16	-	68231296	68231376	ESRP2	0.000103432	0.433488	0.890385	0.999999
chr4	-	118752697	118752745	SEC24D	-8.80555e-05	0.568523	0.890385	0.999999
chr11	+	65862444	65862529	MUS81	-6.65036e-05	0.582594	0.890386	0.999999
chr4	-	139533165	139533230	SETD7	-9.04154e-05	0.796898	0.89039	0.999999
chr1	-	150799706	150799709	CTSK	-0.000203995	1.8213	0.890397	0.999999
chr1	+	53078365	53078610	PODN	-0.000144712	2.3349	0.890407	0.999999
chr1	+	151535600	151535683	CGN	0.000117995	1.71424	0.890417	0.999999
chr3	+	4981392	4981515	BHLHE40	-0.000164667	3.28643	0.890423	0.999999
chr19	+	41715650	41715870	CEACAM5	0.000373923	-0.918313	0.890428	0.999999
chr9	+	129488934	129488972	LINC00963	7.21956e-05	0.321397	0.890436	0.999999
chr14	+	99940175	99940324	EML1	-9.51338e-05	0.775439	0.890438	0.999999
chr4	+	99028867	99028918	METAP1	7.11889e-05	-0.212117	0.890449	0.999999
chrX	+	136207926	136207961	FHL1	-0.000106661	4.66998	0.890456	0.999999
chr3	-	123283944	123284445	ADCY5	-0.000129019	0.241209	0.890463	0.999999
chr5	-	178222852	178222934	PHYKPL	-8.22727e-05	1.45428	0.890471	0.999999
chr20	+	49952139	49952152	RNF114	-5.33495e-05	1.63433	0.890473	0.999999
chr2	+	188991487	188991531	COL3A1	-0.0002366	3.44047	0.89048	0.999999
chr6	-	57210226	57210445	RAB23	-8.70636e-05	0.643147	0.890487	0.999999
chr9	-	113390593	113390627	ALAD	5.0298e-05	1.05762	0.890506	0.999999
chr10	-	100280934	100281053	BLOC1S2	6.55711e-05	1.93498	0.890516	0.999999
chr10	-	90912096	90912976	ANKRD1	0.000341658	2.73863	0.890518	0.999999
chr1	+	26472450	26472462	HMGN2	-0.000112029	0.134697	0.890518	0.999999
chr1	-	56933382	56933488	C8B	-0.000343461	-0.735961	0.890519	0.999999
chr5	-	77453889	77453910	WDR41	-5.08952e-05	0.722891	0.890519	0.999999
chr20	+	49032049	49032166	ARFGEF2	6.59831e-05	0.535866	0.890521	0.999999
chr15	-	78931507	78931868	CTSH	0.000149972	1.12396	0.890522	0.999999
chr7	-	50606414	50606414	GRB10	0.000121213	-0.336613	0.890523	0.999999
chr14	-	106810442	106810746	IGHV3-74	-0.000417484	2.94447	0.890525	0.999999
chr14	-	106810850	106811131	IGHV3-74	0.000417484	1.81186	0.890525	0.999999
chr5	+	62363695	62363899	KIF2A	5.85249e-05	0.698096	0.890535	0.999999
chr17	-	82084513	82084716	FASN	-0.000129394	2.38805	0.890541	0.999999
chr14	+	59352526	59352632	DAAM1	-8.36687e-05	0.567304	0.890552	0.999999
chr2	-	189565513	189565599	SLC40A1	-0.000122782	3.82	0.890553	0.999999
chr21	+	46115872	46115925	COL6A2	-0.000112183	4.39147	0.890553	0.999999
chr1	-	235448251	235449090	B3GALNT2	6.69965e-05	1.44849	0.890558	0.999999
chr22	+	25723019	25729294	GRK3	6.42655e-05	3.7824	0.890559	0.999999
chr16	+	47641035	47641090	PHKB	-5.99644e-05	1.2657	0.890559	0.999999
chr2	+	177493148	177493199	AGPS	7.69001e-05	0.391557	0.89056	0.999999
chr6	+	144451370	144451493	UTRN	0.000125293	0.925305	0.890562	0.999999
chr3	+	112563385	112563460	SLC35A5	7.74975e-05	0.581479	0.890562	0.999999
chr2	+	86480167	86480362	KDM3A	6.67133e-05	1.35332	0.890565	0.999999
chr5	-	36201106	36201161	NADK2	6.11902e-05	0.118837	0.890571	0.999999
chr7	+	150572482	150572533	GIMAP4	9.85895e-05	2.61747	0.890571	0.999999
chr19	-	39329544	39329547	GMFG	-7.88514e-05	2.92538	0.890573	0.999999
chr17	-	68535117	68537120	FAM20A	-0.00011222	1.82507	0.890574	0.999999
chr10	-	31831739	31831800	ARHGAP12	-8.35665e-05	0.0927936	0.890577	0.999999
chr2	+	23999672	24000203	UBXN2A	-4.89316e-05	1.44435	0.89058	0.999999
chr10	-	98446807	98446862	HPS1	6.37162e-05	0.514346	0.890581	0.999999
chr12	+	114409466	114409614	TBX5-AS1	0.000148175	0.301511	0.890583	0.999999
chr9	+	131069672	131069850	LAMC3	0.000170711	1.58342	0.890601	0.999999
chr19	-	18539419	18539431	FKBP8	-8.13746e-05	3.45234	0.890604	0.999999
chr17	+	30451711	30451737	CPD	0.000102732	0.934914	0.890604	0.999999
chr5	-	95503814	95503849	TTC37	-6.64722e-05	0.775385	0.890611	0.999999
chr15	+	80122700	80122800	ZFAND6	4.71897e-05	2.90496	0.890612	0.999999
chr4	+	54267552	54267741	PDGFRA	-0.000133163	1.33148	0.890621	0.999999
chr17	-	43015941	43016066	VAT1	8.08243e-05	4.38165	0.890624	0.999999
chr2	+	218661851	218661916	BCS1L	6.6196e-05	0.601212	0.890631	0.999999
chrY	+	2979351	2980347	ZFY	-7.71403e-05	-2.61902	0.890646	0.999999
chr14	+	55138293	55138368	LGALS3	-9.33216e-05	5.64018	0.890646	0.999999
chr20	-	46386166	46386275	ELMO2	5.03418e-05	0.778901	0.890651	0.999999
chr10	+	73913754	73913758	PLAU	-0.00013634	0.440832	0.890663	0.999999
chr12	-	122508448	122508450	RSRC2	-6.92147e-05	0.303102	0.890686	0.999999
chr6	+	36684499	36684511	CDKN1A	-0.000235683	2.31298	0.890691	0.999999
chr11	-	122091254	122091416	MIR100HG	-0.000147389	-0.208341	0.890693	0.999999
chr18	-	57674834	57675022	ATP8B1	-8.1534e-05	0.784255	0.890696	0.999999
chr19	-	46839465	46839578	AP2S1	-8.46671e-05	3.13423	0.890699	0.999999
chr12	+	96940409	96940537	NEDD1	6.30961e-05	0.34338	0.890702	0.999999
chr6	-	53275125	53275261	ELOVL5	-9.25032e-05	2.5612	0.890706	0.999999
chr20	-	17950132	17950207	SNX5	-5.29415e-05	2.90734	0.890721	0.999999
chr3	+	12581808	12581952	MKRN2	4.67482e-05	1.4226	0.890736	0.999999
chr14	+	64132265	64132438	SYNE2	0.000117271	0.488368	0.890739	0.999999
chr4	-	42574619	42574707	ATP8A1	-0.000138515	-0.206774	0.890747	0.999999
chr1	-	19356747	19356751	CAPZB	-6.13906e-05	3.90076	0.890751	0.999999
chr17	-	28714873	28714900	RAB34	7.67765e-05	2.24015	0.890768	0.999999
chr17	+	1771872	1771930	SERPINF1	-0.000157988	3.28804	0.890769	0.999999
chr11	-	11965880	11965934	DKK3	8.97841e-05	3.71379	0.89077	0.999999
chr15	+	78149404	78149408	IDH3A	-6.99108e-05	0.104044	0.890781	0.999999
chr20	-	47663555	47663622	SULF2	0.000123404	0.887282	0.890784	0.999999
chr11	+	35229461	35229468	CD44	-9.22196e-05	3.02258	0.890791	0.999999
chr19	+	35019191	35019309	GRAMD1A	-6.50766e-05	2.15761	0.890798	0.999999
chr11	+	120225661	120225744	OAF	-0.000175426	0.308542	0.890798	0.999999
chr20	+	62130667	62130691	LSM14B	-5.00355e-05	0.711955	0.890802	0.999999
chr2	+	46380227	46380717	EPAS1	0.000170377	7.19379	0.890804	0.999999
chr16	+	30930073	30930584	FBXL19	0.000107773	-0.165853	0.890808	0.999999
chr9	-	127948071	127948159	FAM102A	7.12766e-05	0.715742	0.890808	0.999999
chr14	-	54479786	54479859	GMFB	-7.73106e-05	1.37685	0.890821	0.999999
chr3	+	179347735	179347810	MFN1	8.63758e-05	-0.197319	0.890823	0.999999
chr2	+	88185328	88185479	THNSL2	0.000291989	-0.654402	0.890829	0.999999
chr5	-	180316764	180316861	GFPT2	0.000253683	-0.420015	0.89083	0.999999
chrX	-	20133957	20134007	EIF1AX	-6.26117e-05	1.87167	0.890832	0.999999
chr12	-	42465081	42465136	PRICKLE1	-0.000172098	-0.366836	0.890837	0.999999
chr19	-	49909279	49909394	NUP62	-5.87112e-05	1.04466	0.890843	0.999999
chr8	+	98016540	98016543	MATN2	0.000144233	0.309204	0.890846	0.999999
chr12	-	113316526	113316624	SLC8B1	5.89672e-05	1.16417	0.890849	0.999999
chr5	+	73056065	73056107	FCHO2	9.14949e-05	0.820072	0.890853	0.999999
chr17	+	31973146	31973231	SUZ12	-8.382e-05	0.139894	0.890854	0.999999
chr12	-	68871806	68871956	CPM	-0.000100728	2.81762	0.890863	0.999999
chr15	+	90912951	90912991	MAN2A2	-6.93212e-05	0.753019	0.890864	0.999999
chr15	-	34233188	34233258	SLC12A6	9.1335e-05	-0.105721	0.890874	0.999999
chr15	+	45155852	45155929	DUOX1	0.000133073	1.64279	0.890882	0.999999
chr1	-	156743709	156743802	HDGF	-5.38516e-05	3.61807	0.890885	0.999999
chr6	+	30893355	30893423	DDR1	-8.63892e-05	1.32124	0.890896	0.999999
chr16	+	24806669	24806718	TNRC6A	-9.63556e-05	-6.1236e-06	0.890908	0.999999
chr6	-	132323931	132324097	MOXD1	-0.000143069	1.9312	0.890909	0.999999
chr19	-	16417552	16417637	EPS15L1	-4.60076e-05	0.503247	0.890912	0.999999
chr1	-	58780791	58781562	JUN	0.000253388	3.56763	0.890912	0.999999
chr1	-	58781563	58784047	JUN	-0.000253388	6.64851	0.890912	0.999999
chr12	-	91158312	91158475	DCN	0.000113276	7.7602	0.890919	0.999999
chr8	-	102858045	102858102	AZIN1	-7.68207e-05	1.73226	0.89093	0.999999
chr9	-	96651390	96651495	PRXL2C	-7.78611e-05	1.03544	0.890937	0.999999
chr11	+	65084361	65084378	ZFPL1	-7.04528e-05	0.243555	0.89094	0.999999
chr7	-	54759162	54759182	SEC61G	7.16469e-05	2.69354	0.890943	0.999999
chr19	+	55386357	55386438	RPL28	-9.38482e-05	6.26028	0.890955	0.999999
chr14	+	64218398	64218512	SYNE2	-9.17211e-05	2.10297	0.890958	0.999999
chr19	+	34684308	34684405	ZNF302	-9.17952e-05	0.207296	0.890965	0.999999
chr15	+	42529805	42529819	SNAP23	5.28346e-05	2.01842	0.890967	0.999999
chr13	+	26671872	26671989	WASF3	-0.000133467	-0.275559	0.890969	0.999999
chr4	-	119562833	119562970	PDE5A	-0.000134872	1.07713	0.890972	0.999999
chr12	+	81174832	81174939	ACSS3	8.61099e-05	0.300441	0.890976	0.999999
chr5	-	134609571	134609609	SAR1B	5.5664e-05	1.28276	0.890977	0.999999
chr2	-	210431251	210434114	LANCL1	-6.72199e-05	4.1934	0.89098	0.999999
chr17	-	75278152	75278237	SLC25A19	8.95764e-05	0.216837	0.89099	0.999999
chr15	-	83050073	83050178	BTBD1	-6.2615e-05	1.28707	0.890992	0.999999
chr9	-	137110612	137110783	DPP7	9.94219e-05	3.19614	0.891002	0.999999
chr2	-	73229461	73229570	PRADC1	-9.01214e-05	0.303112	0.891002	0.999999
chr18	+	21844092	21844253	MIB1	-9.95586e-05	0.292762	0.891005	0.999999
chr14	+	104711629	104711664	INF2	-7.34366e-05	1.3815	0.891008	0.999999
chr2	-	127322046	127322252	MAP3K2	-8.46025e-05	0.490691	0.89101	0.999999
chr6	-	32581557	32581838	HLA-DRB1	0.000118587	8.09068	0.891011	0.999999
chr8	-	18057332	18057430	ASAH1	-8.93198e-05	4.86922	0.891011	0.999999
chr9	+	4561449	4561541	SLC1A1	0.000184299	0.559015	0.891019	0.999999
chr2	+	86127941	86127948	PTCD3	-5.85857e-05	0.233974	0.891028	0.999999
chr17	-	3930372	3930427	ATP2A3	9.31041e-05	1.2812	0.891028	0.999999
chr10	+	68757294	68757298	CCAR1	-9.49308e-05	-0.0686359	0.89103	0.999999
chr19	+	49830694	49830842	MED25	-7.77112e-05	0.585053	0.891037	0.999999
chr9	+	37860048	37860193	DCAF10	5.1932e-05	0.543415	0.891038	0.999999
chr1	+	47039342	47039532	CYP4X1	0.000114457	0.541917	0.891046	0.999999
chr14	-	54481409	54481458	GMFB	-8.20128e-05	0.888858	0.891046	0.999999
chr7	+	148767619	148767749	CUL1	-4.99871e-05	1.87934	0.891046	0.999999
chr12	-	9093465	9093579	A2M	-0.000104451	7.80899	0.891067	0.999999
chr11	-	68171015	68171118	KMT5B	-5.46766e-05	1.0148	0.891068	0.999999
chr9	+	117714953	117715775	TLR4	9.25834e-05	2.64957	0.891068	0.999999
chr11	+	2661961	2662081	KCNQ1	6.74109e-05	1.35331	0.89108	0.999999
chr14	+	103135219	103135351	TNFAIP2	0.000139549	2.63182	0.891088	0.999999
chr13	+	30755944	30756025	ALOX5AP	-0.000144542	3.96755	0.891089	0.999999
chr4	+	99039374	99039393	METAP1	-6.49574e-05	-0.0218602	0.891105	0.999999
chr17	-	37687242	37687392	HNF1B	-0.000107652	0.228195	0.891109	0.999999
chr10	-	68493132	68493173	SLC25A16	-8.94559e-05	-0.237556	0.89111	0.999999
chr1	-	91712243	91712296	TGFBR3	0.000136861	1.07975	0.891113	0.999999
chr11	+	33338757	33338842	HIPK3	0.000121546	1.6173	0.891114	0.999999
chr2	+	176328323	176328385	MTX2	-5.61683e-05	1.34223	0.891116	0.999999
chr17	-	82251379	82251414	CSNK1D	6.89125e-05	1.78245	0.891118	0.999999
chr1	+	230265241	230265367	GALNT2	6.82328e-05	2.15467	0.89112	0.999999
chr15	+	64680646	64680862	ZNF609	8.11583e-05	0.435247	0.891123	0.999999
chr4	+	165484422	165484438	CPE	0.000128618	2.56875	0.89113	0.999999
chr17	-	50189377	50189538	COL1A1	0.000248695	4.0853	0.891135	0.999999
chr9	-	113190471	113190578	FKBP15	-7.61059e-05	0.61504	0.891139	0.999999
chr2	-	200853196	200853246	CLK1	0.000136144	1.79437	0.89114	0.999999
chr9	+	130623611	130623711	FUBP3	-5.40611e-05	1.76689	0.891141	0.999999
chr4	+	110520215	110520366	ENPEP	0.000172466	0.32768	0.891142	0.999999
chr4	+	128846375	128846532	JADE1	-8.67742e-05	0.536142	0.891146	0.999999
chr16	-	88650956	88650988	CYBA	-0.000140501	4.53574	0.891156	0.999999
chr15	+	51810293	51816363	TMOD2	0.000113308	3.32719	0.891164	0.999999
chr15	+	51808882	51810131	TMOD2	-0.000113308	0.513434	0.891164	0.999999
chr1	+	25617850	25618337	MAN1C1	-8.19743e-05	0.0742185	0.891166	0.999999
chr5	+	65660699	65660813	TRAPPC13	4.92847e-05	0.700017	0.891169	0.999999
chr4	+	78595794	78595887	ANXA3	-0.000123937	3.92348	0.891179	0.999999
chr5	-	180613011	180613110	FLT4	9.86202e-05	1.0046	0.89118	0.999999
chr1	-	155199804	155199852	THBS3	-0.000110164	0.531911	0.89118	0.999999
chr15	-	72163266	72163363	GRAMD2A	-0.000126193	0.398903	0.891181	0.999999
chr6	+	75840585	75840682	MYO6	-9.16993e-05	0.724047	0.891185	0.999999
chr8	+	37737908	37738029	ERLIN2	5.85713e-05	0.769523	0.891192	0.999999
chr2	-	40164854	40164984	SLC8A1	9.90022e-05	0.0386627	0.891198	0.999999
chrX	+	41345180	41345324	DDX3X	0.000108529	4.03987	0.891201	0.999999
chr7	+	128853715	128853837	FLNC	0.000176361	-0.0142273	0.891205	0.999999
chr11	+	60699694	60699702	MS4A8	-0.000697578	-2.51	0.891208	0.999999
chr19	+	57858942	57860210	ZNF587	-0.000109864	1.26712	0.891211	0.999999
chr10	-	133269897	133269974	ADAM8	-0.000148496	-0.371074	0.891211	0.999999
chr11	+	35209975	35210054	CD44	-9.19294e-05	2.56884	0.891222	0.999999
chr11	+	4055566	4055604	STIM1	5.87137e-05	1.30297	0.891224	0.999999
chr6	-	41743271	41743389	PGC	-0.000235606	4.55234	0.89123	0.999999
chr14	-	91470837	91470995	PPP4R3A	-6.08977e-05	1.71585	0.891231	0.999999
chr11	+	94865942	94866168	AMOTL1	8.46871e-05	1.44879	0.891233	0.999999
chr15	-	78945036	78945036	CTSH	-0.000265275	-0.981351	0.891238	0.999999
chr15	+	63141280	63141346	LACTB	9.49061e-05	1.03989	0.891247	0.999999
chr14	+	90405073	90405107	CALM1	6.89586e-05	3.93783	0.891252	0.999999
chr15	+	78280245	78280541	DNAJA4	-0.000141161	0.953293	0.891259	0.999999
chr11	+	33068687	33068859	TCP11L1	5.70353e-05	0.00603487	0.89126	0.999999
chr1	+	202011957	202012178	ELF3	-0.000185967	3.07359	0.891263	0.999999
chr14	+	59504706	59505404	JKAMP	-7.42705e-05	-0.227107	0.891265	0.999999
chr1	-	70189092	70189273	LRRC40	-7.87992e-05	-0.0176108	0.891266	0.999999
chr7	-	107230615	107230691	COG5	5.1586e-05	0.800746	0.891269	0.999999
chr14	+	49774561	49774678	KLHDC2	-5.64065e-05	2.16539	0.891271	0.999999
chr12	-	56243238	56243392	ANKRD52	9.18298e-05	-0.261684	0.891272	0.999999
chr12	-	8540874	8540877	CLEC4E	-0.000288439	-0.527801	0.891275	0.999999
chr2	+	69861278	69861347	GMCL1	-6.51473e-05	0.199898	0.89128	0.999999
chr6	-	89342324	89342455	UBE2J1	-6.83411e-05	2.41941	0.891299	0.999999
chr20	-	35630457	35630490	CPNE1	7.72444e-05	2.32855	0.8913	0.999999
chr8	-	100529577	100529586	ANKRD46	-0.000112203	-0.205882	0.891306	0.999999
chr17	-	81887835	81888145	ALYREF	-7.48668e-05	2.21689	0.89132	0.999999
chr6	+	159797287	159797404	MRPL18	5.3346e-05	2.54814	0.891321	0.999999
chr4	+	159322364	159322449	RAPGEF2	-9.60655e-05	0.516673	0.891321	0.999999
chr8	+	17198381	17198413	ZDHHC2	-8.29523e-05	0.478367	0.891322	0.999999
chr12	+	57128909	57129031	LRP1	-0.000164072	0.00223399	0.891328	0.999999
chr15	-	37093581	37093730	MEIS2	0.000101349	0.219186	0.891331	0.999999
chr16	+	399379	399474	NME4	-7.60341e-05	1.98455	0.891333	0.999999
chr10	+	44990948	44991055	RASSF4	-0.000115269	1.06702	0.891341	0.999999
chr1	-	182385760	182385842	GLUL	-0.000117566	5.66104	0.891344	0.999999
chr2	-	196775116	196775251	GTF3C3	4.98749e-05	0.7601	0.891344	0.999999
chr16	+	2768505	2768527	SRRM2	0.000179377	0.464272	0.891345	0.999999
chr15	+	44414514	44414761	GOLM2	7.69194e-05	2.43517	0.891355	0.999999
chr18	-	23629853	23629856	ANKRD29	0.000160474	-0.184999	0.891355	0.999999
chr4	-	70656320	70656362	JCHAIN	0.00028549	6.05298	0.891359	0.999999
chr16	+	30496202	30496294	ITGAL	-0.000106624	0.914471	0.891367	0.999999
chr1	+	202567781	202567827	PPP1R12B	0.00013595	0.527373	0.891369	0.999999
chr6	-	169250733	169250806	THBS2	0.000349345	-0.782661	0.891376	0.999999
chr1	+	65610269	65610296	LEPR	0.000140232	1.40819	0.891386	0.999999
chr4	+	155696935	155697060	GUCY1A1	-9.92636e-05	1.20921	0.891389	0.999999
chr3	+	40457932	40457991	RPL14	-6.83121e-05	5.70036	0.89139	0.999999
chr17	+	16006474	16006568	TTC19	-4.85281e-05	1.40094	0.891398	0.999999
chr11	+	65649561	65649672	SIPA1	-7.94063e-05	2.32998	0.891402	0.999999
chr7	+	130500789	130500807	MEST	-0.000118021	0.819012	0.891408	0.999999
chr1	+	51781164	51781335	OSBPL9	5.61455e-05	2.86982	0.891412	0.999999
chr19	+	582520	582522	BSG	6.94785e-05	3.72991	0.891413	0.999999
chr11	+	67250347	67250798	KDM2A	6.3383e-05	2.3835	0.891413	0.999999
chr15	-	52551594	52551648	ARPP19	6.61386e-05	1.48209	0.891416	0.999999
chrX	-	15358003	15358193	VEGFD	-0.000208955	2.70273	0.891417	0.999999
chr1	+	164849830	164850357	PBX1	-8.38473e-05	1.73179	0.891432	0.999999
chr19	+	2243382	2243544	SF3A2	-7.29402e-05	2.18665	0.891446	0.999999
chr22	-	37244203	37244248	RAC2	-0.000106065	1.12706	0.891454	0.999999
chr3	-	71696460	71696520	EIF4E3	7.6447e-05	0.536391	0.891467	0.999999
chr4	+	54729335	54729485	KIT	-0.000139932	1.29555	0.891474	0.999999
chr13	+	77617803	77617862	SCEL	0.000151139	2.18616	0.891474	0.999999
chr21	+	46541756	46541895	DIP2A	7.33785e-05	0.124193	0.891475	0.999999
chr10	-	119056740	119056853	EIF3A	7.41474e-05	2.81746	0.891476	0.999999
chr16	-	84988763	84988873	ZDHHC7	-7.00967e-05	0.144472	0.891477	0.999999
chr12	+	20648688	20648891	PDE3A	0.000159904	-0.390011	0.891478	0.999999
chr19	+	35725220	35725333	KMT2B	-9.97711e-05	-0.24416	0.891478	0.999999
chr1	+	109668425	109668483	GSTM2	-0.000137447	1.24775	0.891486	0.999999
chr2	+	30231537	30231764	LBH	0.000107753	3.36864	0.891495	0.999999
chr7	-	99662816	99662882	CYP3A5	0.00023361	-0.748761	0.891502	0.999999
chr18	+	23194448	23194540	CABLES1	-0.000122301	0.175734	0.891513	0.999999
chr4	-	42588260	42588329	ATP8A1	0.000135272	-0.188974	0.891519	0.999999
chr1	+	205600803	205602918	MFSD4A	-0.00010261	2.09703	0.891519	0.999999
chr6	-	56572747	56573064	DST	-0.000132298	0.742204	0.891521	0.999999
chr20	+	44904968	44905079	YWHAB	5.53434e-05	4.15405	0.891522	0.999999
chr8	-	102208133	102208285	RRM2B	8.61358e-05	1.08023	0.891522	0.999999
chr12	+	95485955	95485981	METAP2	-5.46328e-05	1.83553	0.891523	0.999999
chr20	-	47664130	47664189	SULF2	0.000124376	0.807288	0.891525	0.999999
chr1	-	151344757	151344763	RFX5	-6.03754e-05	0.782167	0.891533	0.999999
chr19	-	2761460	2761522	SGTA	5.54846e-05	1.41532	0.891534	0.999999
chr5	+	65664767	65666069	TRAPPC13	4.43037e-05	1.57985	0.891536	0.999999
chr8	-	30082966	30082971	SARAF	7.0534e-05	1.70676	0.891536	0.999999
chr13	+	50949463	50949505	RNASEH2B	5.88041e-05	0.906737	0.891537	0.999999
chr18	+	24440496	24440618	IMPACT	-5.79157e-05	1.15016	0.891537	0.999999
chr10	-	103450100	103450295	CALHM2	-0.000109644	0.0138877	0.891547	0.999999
chr12	+	95476074	95476142	METAP2	5.47079e-05	1.79746	0.891554	0.999999
chr15	-	51960639	51960733	LEO1	5.62945e-05	0.347514	0.891561	0.999999
chr11	-	1470245	1470488	MOB2	-6.57981e-05	2.34613	0.891571	0.999999
chr11	-	67996772	67996784	UNC93B1	-9.19232e-05	1.39601	0.891572	0.999999
chr11	+	68601886	68601969	PPP6R3	6.24232e-05	1.69759	0.891581	0.999999
chr20	-	5573915	5573954	GPCPD1	-9.20572e-05	1.23529	0.891584	0.999999
chr12	-	120469422	120469571	SRSF9	6.62698e-05	2.3946	0.891586	0.999999
chr2	+	219235313	219235473	ANKZF1	0.000154902	-0.322421	0.891586	0.999999
chr3	+	197950193	197950205	RPL35A	-7.29922e-05	1.80148	0.891588	0.999999
chr15	+	52058633	52058797	MAPK6	8.52781e-05	0.704068	0.89159	0.999999
chr14	-	81506179	81506241	SEL1L	-9.99067e-05	1.06961	0.891592	0.999999
chr1	+	39302924	39303078	MACF1	-0.000202585	-0.087539	0.891598	0.999999
chr16	+	14251862	14252023	MRTFB	0.000121137	0.094743	0.891601	0.999999
chr5	-	2747541	2747616	IRX2	0.000147348	0.356201	0.891605	0.999999
chr10	+	110510020	110510437	DUSP5	-0.000223983	1.66218	0.891611	0.999999
chr1	-	39847594	39847660	TRIT1	7.9255e-05	-0.232669	0.891623	0.999999
chr4	+	87980046	87980126	SPP1	-0.000377974	-0.00183252	0.891628	0.999999
chr3	+	53811113	53811297	CACNA1D	-0.000121914	0.00303913	0.891645	0.999999
chr22	+	49923234	49923264	CRELD2	-8.94995e-05	1.30327	0.891646	0.999999
chr5	-	98885578	98885649	CHD1	-0.000131456	-0.206624	0.891647	0.999999
chr1	-	245858648	245858670	SMYD3	-7.59806e-05	0.0521508	0.891651	0.999999
chr4	-	186600331	186600360	FAT1	-0.000108066	0.51989	0.891662	0.999999
chr1	+	88828481	88828623	PKN2	-7.49403e-05	1.18208	0.891671	0.999999
chr16	+	682214	682281	STUB1	7.29101e-05	3.1023	0.891673	0.999999
chr3	-	182947550	182947632	DCUN1D1	-6.27255e-05	0.352471	0.891675	0.999999
chr9	+	35805830	35805883	NPR2	8.19735e-05	-0.035732	0.891676	0.999999
chr14	-	75971126	75971255	TGFB3	-0.000146269	0.601084	0.891681	0.999999
chr7	+	140690760	140690776	ADCK2	7.98901e-05	0.230214	0.891682	0.999999
chr18	-	23539355	23539470	NPC1	7.39304e-05	1.49279	0.891688	0.999999
chr4	+	7054062	7054431	TADA2B	-5.20646e-05	0.906051	0.891702	0.999999
chr21	+	32514881	32515387	EVA1C	0.00010515	2.15883	0.891705	0.999999
chr5	-	151751704	151751779	ATOX1	-8.94548e-05	2.47278	0.891706	0.999999
chrX	-	73833238	73833374	XIST	0.000183292	-2.4864	0.891707	0.999999
chr10	-	114145549	114145761	CCDC186	-9.279e-05	0.242471	0.891709	0.999999
chr5	-	54981997	54982146	ESM1	-0.000282946	-0.037278	0.891712	0.999999
chr10	+	97751422	97751462	ZFYVE27	7.23559e-05	-0.183007	0.891713	0.999999
chr17	+	19675908	19676117	ALDH3A2	-8.65569e-05	3.24009	0.891718	0.999999
chr21	+	25758010	25758204	GABPA	-7.60025e-05	1.01037	0.89172	0.999999
chr6	-	33711685	33711700	UQCC2	-9.95985e-05	0.0108948	0.891721	0.999999
chrX	+	118588137	118588321	DOCK11	-9.06786e-05	0.350608	0.891721	0.999999
chr3	-	68987445	68987513	EOGT	-8.27732e-05	0.912419	0.891724	0.999999
chr22	+	20126955	20127035	RANBP1	6.75159e-05	2.09562	0.891725	0.999999
chr1	+	44776715	44776774	RPS8	-8.3894e-05	6.71031	0.891731	0.999999
chr5	+	116092545	116092695	COMMD10	5.37576e-05	1.42067	0.891735	0.999999
chr19	+	45090538	45090713	GEMIN7	8.76518e-05	0.564906	0.891737	0.999999
chr6	+	125263251	125263492	TPD52L1	-0.000101417	0.244592	0.89174	0.999999
chr5	-	116497327	116497387	SEMA6A	-0.000204599	-0.19304	0.891743	0.999999
chr2	-	53874339	53874494	PSME4	7.07389e-05	1.3363	0.891754	0.999999
chr19	+	805096	805187	PTBP1	6.77996e-05	2.0529	0.891758	0.999999
chr12	-	92780280	92780411	EEA1	-8.53877e-05	0.274777	0.891773	0.999999
chr12	-	68933142	68933159	CPM	0.000109158	1.21688	0.891781	0.999999
chr22	+	19962570	19962655	COMT	-7.28034e-05	3.35399	0.89179	0.999999
chr11	-	45914316	45914468	PEX16	-5.92104e-05	1.03818	0.89179	0.999999
chr12	-	123267185	123267282	CDK2AP1	7.1461e-05	1.99558	0.891791	0.999999
chr10	-	45464239	45464327	MARCHF8	7.2956e-05	0.186222	0.891792	0.999999
chr15	-	63664470	63664594	HERC1	-9.96553e-05	-0.150351	0.891798	0.999999
chr1	+	119737114	119737154	PHGDH	0.000111516	0.0528502	0.8918	0.999999
chr11	+	120459174	120459194	ARHGEF12	-0.000114338	1.46687	0.891803	0.999999
chr7	+	78358873	78359458	RPL13AP17	-0.000310455	-0.368745	0.891806	0.999999
chr7	+	73692596	73692646	BUD23	5.83783e-05	2.12336	0.891814	0.999999
chr1	+	151662166	151662270	SNX27	8.2957e-05	-0.156423	0.891824	0.999999
chr16	+	67082235	67082308	CBFB	-6.98617e-05	1.32634	0.891829	0.999999
chr11	+	67611006	67611147	NDUFV1	6.71175e-05	3.42185	0.891837	0.999999
chr10	-	59262434	59262645	FAM13C	-0.000107178	0.663188	0.891837	0.999999
chr17	+	80372975	80373068	RNF213	-9.28167e-05	1.51233	0.891839	0.999999
chr10	-	90918865	90918972	ANKRD1	-0.00036544	1.55278	0.891842	0.999999
chr3	-	186080047	186080069	ETV5	0.00015231	0.0298068	0.891848	0.999999
chr5	-	150447585	150447735	RPS14	-8.78275e-05	7.47733	0.89185	0.999999
chr3	+	111975933	111976209	PHLDB2	-0.000111829	0.917596	0.891856	0.999999
chr20	-	20536656	20536784	RALGAPA2	9.49383e-05	0.266818	0.891878	0.999999
chr5	-	98872417	98872555	CHD1	-9.30999e-05	0.657518	0.891881	0.999999
chr14	+	96527497	96527539	PAPOLA	5.46619e-05	2.13349	0.891883	0.999999
chr8	-	70638551	70638629	LACTB2	-9.49857e-05	0.00205223	0.891891	0.999999
chrX	-	73851868	73852723	XIST	0.000209791	-3.2586	0.891892	0.999999
chr2	+	37997416	37997514	RMDN2	6.72273e-05	0.382222	0.891892	0.999999
chr1	-	40097217	40097242	PPT1	7.87273e-05	1.43788	0.891892	0.999999
chr9	-	14306990	14307035	NFIB	0.00012302	-0.183573	0.891896	0.999999
chr1	-	17408980	17409046	RCC2	-5.72094e-05	1.45539	0.891898	0.999999
chr17	+	38919327	38919982	LASP1	8.2662e-05	4.73434	0.891913	0.999999
chr11	-	77693593	77693611	RSF1	7.60378e-05	-0.21822	0.891915	0.999999
chr5	+	53062786	53062929	ITGA2	-0.000166575	-0.241439	0.891917	0.999999
chr19	+	19498443	19498722	GATAD2A	-5.84948e-05	1.66851	0.891924	0.999999
chr11	+	65505591	65505662	MALAT1	0.000161899	2.08474	0.891935	0.999999
chr15	+	68176538	68176654	PIAS1	5.67435e-05	1.47621	0.891936	0.999999
chr4	-	75661931	75662049	G3BP2	7.38877e-05	1.93553	0.891943	0.999999
chr17	-	2387909	2388049	MNT	0.000100751	-0.1993	0.891951	0.999999
chr8	-	80171472	80171508	TPD52	0.000121146	-0.301456	0.891953	0.999999
chr11	+	65976656	65976748	SART1	5.36066e-05	2.27105	0.891958	0.999999
chr1	+	246647139	246648037	CNST	-5.6705e-05	2.1839	0.891961	0.999999
chr17	+	16439045	16439055	SNHG29	-7.39199e-05	2.00438	0.891967	0.999999
chr7	+	116778776	116778957	MET	0.000126249	1.46182	0.89197	0.999999
chr14	-	21503506	21503577	METTL3	-0.000102746	0.894686	0.891973	0.999999
chrX	-	1387279	1387310	SLC25A6	0.00010184	4.47868	0.891974	0.999999
chr6	-	56598514	56598709	DST	0.000156715	0.189775	0.891977	0.999999
chr19	+	41248514	41248609	AXL	7.41879e-05	1.93907	0.891979	0.999999
chr19	+	9830077	9830113	UBL5	7.01208e-05	1.98971	0.891981	0.999999
chr1	+	224360495	224360563	CNIH4	-5.65569e-05	2.18721	0.891984	0.999999
chr15	+	85658537	85658590	AKAP13	0.000122667	0.517955	0.891985	0.999999
chr1	+	202013269	202013276	ELF3	-0.000187822	1.74794	0.891991	0.999999
chr22	+	46661381	46661442	GRAMD4	-8.10309e-05	0.075344	0.891992	0.999999
chr14	-	50644744	50644809	SAV1	5.74102e-05	1.36644	0.891997	0.999999
chr7	+	55983791	55983812	NIPSNAP2	-5.33751e-05	1.55357	0.891998	0.999999
chr9	+	133350320	133350383	RPL7A	-9.6814e-05	-0.0574481	0.892004	0.999999
chr4	-	39874289	39874400	PDS5A	6.64365e-05	1.40551	0.892014	0.999999
chr18	-	11884893	11885043	MPPE1	-6.69591e-05	0.196808	0.892018	0.999999
chr2	+	161223915	161223919	TANK	5.36941e-05	1.12283	0.892021	0.999999
chr17	+	7939690	7939703	CNTROB	-7.88062e-05	0.156301	0.892023	0.999999
chr12	-	16550383	16550809	LMO3	-0.000103436	1.57976	0.892026	0.999999
chr12	-	15650823	15651006	EPS8	-7.78973e-05	2.19099	0.892026	0.999999
chr8	-	38417407	38417416	FGFR1	7.81063e-05	1.73232	0.892028	0.999999
chr8	+	94664927	94665059	ESRP1	-0.0001003	0.6654	0.892034	0.999999
chr10	+	58369596	58370748	UBE2D1	0.000104052	-0.0404945	0.892041	0.999999
chr18	-	74253438	74253553	CYB5A	0.000109199	4.8283	0.892056	0.999999
chr19	+	13758908	13759010	CCDC130	-9.23385e-05	0.856167	0.892057	0.999999
chr5	-	55941082	55941522	IL6ST	0.000133365	4.53268	0.892058	0.999999
chr13	+	33053767	33054277	KL	-0.000193537	0.149147	0.892059	0.999999
chr5	-	124701014	124701269	ZNF608	-0.000110151	0.154251	0.892074	0.999999
chr3	-	194412199	194412288	ATP13A3	0.000108701	0.905966	0.89209	0.999999
chr22	-	41532119	41532157	POLR3H	-8.07654e-05	0.79551	0.892094	0.999999
chr2	-	197136592	197136662	ANKRD44	0.000114081	-0.352814	0.892101	0.999999
chr17	-	76688113	76688176	MXRA7	8.21641e-05	2.97477	0.892102	0.999999
chr4	-	74098799	74098922	CXCL2	-0.000304522	2.53207	0.892104	0.999999
chr6	-	30931796	30932035	SFTA2	-0.000149946	2.45128	0.892106	0.999999
chr10	+	6222855	6222984	PFKFB3	-0.000119484	2.33216	0.892106	0.999999
chr4	-	113465529	113465604	CAMK2D	6.17818e-05	1.34215	0.892108	0.999999
chr4	+	110548176	110548326	ENPEP	0.000160256	0.599661	0.892114	0.999999
chr19	-	12881290	12881449	DNASE2	-8.1632e-05	1.86211	0.89212	0.999999
chr16	-	1524784	1524916	IFT140	-9.5228e-05	-0.0577969	0.89213	0.999999
chr9	-	122851323	122851436	RC3H2	7.25764e-05	0.256069	0.892134	0.999999
chr19	+	44901028	44901104	TOMM40	7.62839e-05	1.68695	0.892134	0.999999
chrX	-	15324665	15324731	PIGA	0.000173073	-0.0129821	0.892139	0.999999
chr19	-	55258435	55259017	PPP6R1	-8.71796e-05	-0.463526	0.89214	0.999999
chr17	+	59912684	59912804	RPS6KB1	-6.35677e-05	0.274179	0.892142	0.999999
chr13	+	25319326	25319350	NUP58	-0.00010723	0.130808	0.892143	0.999999
chr12	+	64428051	64428120	XPOT	5.91486e-05	0.944366	0.892144	0.999999
chr7	+	105090127	105090127	KMT2E	-0.000105417	-0.147104	0.892146	0.999999
chr14	-	34714556	34714561	CFL2	-9.14093e-05	0.605128	0.892148	0.999999
chr5	+	304222	306601	PDCD6	0.00016875	-0.0231892	0.892169	0.999999
chr5	+	308197	311292	PDCD6	-0.00016875	0.956257	0.892169	0.999999
chr9	+	128940599	128940709	PHYHD1	-6.8165e-05	1.27079	0.892174	0.999999
chr11	-	119314505	119314576	MCAM	-0.000114992	3.06074	0.89218	0.999999
chr1	-	151870866	151874054	THEM4	7.51806e-05	1.04227	0.89218	0.999999
chr7	-	37914373	37914453	SFRP4	-0.000255615	1.28681	0.89218	0.999999
chr11	+	70272228	70272436	PPFIA1	-6.43309e-05	0.16496	0.892182	0.999999
chr9	-	72924089	72924132	ALDH1A1	8.77465e-05	3.65231	0.892183	0.999999
chr5	-	140562047	140562099	APBB3	-0.000209066	-0.891832	0.892185	0.999999
chr5	+	150040824	150040879	HMGXB3	5.73748e-05	0.588342	0.892194	0.999999
chr4	+	87983128	87983326	SPP1	0.000690387	-1.57805	0.892198	0.999999
chr19	-	51746420	51746875	FPR1	-0.000202294	3.16312	0.892206	0.999999
chr9	+	87681404	87681522	DAPK1	8.57379e-05	1.88495	0.892207	0.999999
chr11	+	119077020	119077083	VPS11	-5.42844e-05	1.04547	0.892212	0.999999
chr16	+	28834506	28834522	ATXN2L	7.4042e-05	0.801421	0.892214	0.999999
chr4	-	7763222	7763566	AFAP1	-7.49459e-05	0.812792	0.892217	0.999999
chr15	+	42407156	42407866	CAPN3	0.000179388	0.364265	0.89222	0.999999
chr15	-	59163219	59163303	MYO1E	7.91735e-05	0.629421	0.892224	0.999999
chr6	+	33674208	33674265	ITPR3	-9.97341e-05	0.920377	0.892233	0.999999
chr11	-	6401052	6401072	APBB1	-6.17477e-05	1.15276	0.892234	0.999999
chr6	+	33275965	33276066	RPS18	8.50192e-05	7.58369	0.892236	0.999999
chr16	+	69459093	69459121	CYB5B	-4.74313e-05	2.17125	0.892238	0.999999
chr3	+	151814116	151814300	AADAC	-0.000330309	-0.698851	0.892239	0.999999
chr19	+	45470746	45470949	FOSB	-0.000417275	3.13524	0.89224	0.999999
chr7	-	128395172	128395274	IMPDH1	-7.26616e-05	1.93272	0.892247	0.999999
chrX	+	150985595	150985749	HMGB3	-0.00014484	0.563182	0.892254	0.999999
chr6	+	31670379	31670972	LY6G5B	0.000247445	0.549799	0.892255	0.999999
chr6	+	31671009	31671155	LY6G5B	-0.000247445	-0.475713	0.892255	0.999999
chr8	+	119418058	119418309	CCN3	0.000217902	0.199151	0.892255	0.999999
chr19	-	5923812	5923874	RANBP3	4.168e-05	1.75432	0.892258	0.999999
chr12	-	96286713	96286750	CDK17	-9.41037e-05	0.73907	0.892262	0.999999
chr14	-	35404438	35404509	NFKBIA	-0.000142428	3.67151	0.892268	0.999999
chr5	+	64801302	64801332	CWC27	5.29671e-05	0.195765	0.89228	0.999999
chr2	-	42767595	42767666	HAAO	9.17678e-05	-0.0603725	0.892282	0.999999
chr14	+	103480387	103480436	MARK3	5.82715e-05	1.7439	0.892282	0.999999
chr9	+	35660940	35661177	CCDC107	7.1785e-05	1.91	0.892284	0.999999
chr7	+	134779420	134779624	CALD1	-0.000162469	-0.0571576	0.892285	0.999999
chr2	-	55050377	55050427	RTN4	-7.24365e-05	2.67924	0.89229	0.999999
chr2	+	231711979	231711983	PTMA	6.8798e-05	6.00695	0.892292	0.999999
chr17	+	46726549	46726555	NSF	-6.69122e-05	-0.171345	0.892297	0.999999
chr17	-	65536869	65537063	AXIN2	0.000139733	-0.259295	0.892304	0.999999
chr12	+	40259480	40259604	LRRK2	-0.000164523	1.57032	0.892308	0.999999
chr19	+	49190208	49190320	TRPM4	-8.85691e-05	0.196707	0.892317	0.999999
chr10	+	70533922	70534073	PALD1	-9.90986e-05	0.808858	0.892324	0.999999
chr14	+	22462932	22463210	TRDC	-0.000179116	0.35813	0.892324	0.999999
chr19	-	10835005	10835063	TMED1	-6.45673e-05	1.1915	0.892324	0.999999
chr2	-	127866900	127866996	AMMECR1L	7.31668e-05	-0.0402722	0.892327	0.999999
chr2	+	191360631	191360729	MYO1B	-9.38523e-05	2.63832	0.89233	0.999999
chr17	+	39658523	39658693	STARD3	0.000131544	-0.729589	0.892335	0.999999
chr4	+	2824665	2824730	SH3BP2	8.41123e-05	0.574627	0.892339	0.999999
chr1	+	2395784	2395871	RER1	-6.13181e-05	2.60533	0.892353	0.999999
chr9	-	104818663	104818883	ABCA1	-0.000119147	0.375863	0.89236	0.999999
chr7	+	5603863	5603946	FSCN1	-0.000122107	1.64653	0.89236	0.999999
chr1	+	53211251	53211319	CPT2	7.27446e-05	0.59116	0.892362	0.999999
chr19	+	49884253	49884369	TBC1D17	-6.67174e-05	2.0291	0.892368	0.999999
chr17	-	2464208	2464350	METTL16	-6.23053e-05	0.0303868	0.892372	0.999999
chr20	+	35269760	35269898	MMP24	-0.00016484	-0.462275	0.892375	0.999999
chr6	+	42862510	42862612	BICRAL	8.32746e-05	0.0508254	0.892376	0.999999
chr14	-	50180655	50180682	SOS2	9.59403e-05	0.0582954	0.892392	0.999999
chr14	-	57233988	57234032	EXOC5	-9.40075e-05	0.365226	0.892393	0.999999
chr13	-	49359724	49359832	CAB39L	-0.000105671	0.702975	0.892397	0.999999
chr5	-	98868495	98868539	CHD1	0.000109132	0.0810081	0.892407	0.999999
chr13	+	102839804	102839925	BIVM	7.69385e-05	0.381649	0.892413	0.999999
chr19	+	16128026	16128091	RAB8A	-5.19438e-05	2.01175	0.892415	0.999999
chr5	+	74716629	74716673	HEXB	-8.90438e-05	3.59071	0.892422	0.999999
chr3	+	14132922	14132935	TMEM43	5.8803e-05	2.51088	0.892423	0.999999
chr4	-	84702353	84702506	WDFY3	-7.24619e-05	0.387525	0.892426	0.999999
chr18	+	31541193	31541314	DSG2	-0.000120983	0.457172	0.892432	0.999999
chr2	+	11172012	11172029	SLC66A3	-6.10718e-05	0.857783	0.892438	0.999999
chr12	+	2938114	2938285	TULP3	-5.66709e-05	0.77645	0.892439	0.999999
chr2	-	237359035	237359088	COL6A3	-0.000137451	3.21529	0.89244	0.999999
chr6	+	31996517	31996600	C4A	0.000184743	1.81725	0.892441	0.999999
chr9	+	128940369	128940392	PHYHD1	-7.2298e-05	0.786358	0.892442	0.999999
chr19	-	10557558	10557682	KRI1	-6.27499e-05	0.568425	0.892442	0.999999
chr15	-	48596283	48596378	FBN1	0.000190728	-0.122021	0.892448	0.999999
chr20	-	49255808	49255932	ZNFX1	-8.38346e-05	1.18766	0.89245	0.999999
chr17	+	39202994	39202999	RPL19	7.12751e-05	6.54805	0.892454	0.999999
chr5	+	140565873	140565971	SLC35A4	-5.58549e-05	2.1916	0.892457	0.999999
chr16	-	50325748	50325883	BRD7	-4.28667e-05	2.54367	0.892458	0.999999
chr3	+	42594422	42594660	SS18L2	-6.04209e-05	1.60673	0.892458	0.999999
chr16	+	234838	234843	FAM234A	-5.99253e-05	0.116708	0.892463	0.999999
chr6	+	144789194	144789228	UTRN	0.000106964	1.78376	0.892466	0.999999
chr19	+	52212699	52212829	PPP2R1A	4.62663e-05	3.31728	0.892469	0.999999
chr18	-	68714936	68715035	TMX3	-8.3467e-05	0.051332	0.89248	0.999999
chr17	+	68254409	68254437	AMZ2	-4.73758e-05	1.81964	0.892481	0.999999
chr11	+	308193	308230	IFITM2	-9.64826e-05	4.58158	0.892487	0.999999
chr15	+	90913375	90913406	MAN2A2	-6.96766e-05	0.669597	0.892488	0.999999
chr1	-	159918777	159918837	TAGLN2	7.04114e-05	5.97767	0.892493	0.999999
chr16	+	50304925	50304959	ADCY7	-0.000107648	0.11035	0.892496	0.999999
chr22	+	22880706	22880803	IGLV3-1	-0.000440269	3.72923	0.892497	0.999999
chr22	+	22881097	22881396	IGLV3-1	0.000440269	4.52514	0.892497	0.999999
chr7	+	133917718	133917738	EXOC4	5.91686e-05	0.725212	0.892504	0.999999
chr1	+	186398954	186399044	ODR4	-5.64759e-05	0.319257	0.892504	0.999999
chr4	-	39454562	39454649	RPL9	8.57001e-05	6.44904	0.892511	0.999999
chr11	+	68423489	68423697	LRP5	-8.12773e-05	2.04842	0.892513	0.999999
chr2	-	85848085	85848101	ST3GAL5	7.32372e-05	0.751089	0.892518	0.999999
chr17	+	47677020	47677127	KPNB1	5.76386e-05	2.70959	0.892524	0.999999
chr16	+	87402175	87402281	MAP1LC3B	-6.29208e-05	2.76208	0.892535	0.999999
chr6	+	44148335	44148385	TMEM63B	-7.33653e-05	1.81661	0.892537	0.999999
chr5	-	56933247	56933398	MIER3	-0.00010544	-0.308201	0.892559	0.999999
chr7	-	6037424	6037524	EIF2AK1	-4.59045e-05	2.41192	0.89256	0.999999
chr6	+	39891362	39891447	DAAM2	-9.23957e-05	0.410549	0.892562	0.999999
chr12	-	10606013	10606259	MAGOHB	7.19051e-05	-0.179929	0.892591	0.999999
chr11	+	836437	836442	CD151	-6.89215e-05	4.36811	0.892593	0.999999
chr3	+	77588781	77588933	ROBO2	-0.000133649	-0.0181651	0.892594	0.999999
chr20	+	48965878	48966023	ARFGEF2	-8.13006e-05	-0.0339054	0.892597	0.999999
chr1	+	39964211	39965210	MFSD2A	0.000175501	0.860602	0.892611	0.999999
chr22	-	36300851	36300909	MYH9	-8.20975e-05	4.10408	0.892631	0.999999
chr17	+	4815555	4815586	PLD2	7.85527e-05	-0.149218	0.892652	0.999999
chr7	+	108571717	108571943	DNAJB9	-0.000100888	1.99344	0.892652	0.999999
chr17	+	42564446	42564577	COASY	-5.3697e-05	1.93427	0.892653	0.999999
chr12	-	91158476	91158509	DCN	-0.000106962	6.68996	0.892657	0.999999
chr12	+	53446316	53446475	PRR13	-6.71712e-05	3.42385	0.892663	0.999999
chr17	-	75778567	75778573	H3-3B	5.80598e-05	4.40608	0.892672	0.999999
chr1	-	144435781	144435853	NBPF15	-0.000157015	-0.58961	0.892673	0.999999
chr3	+	152445475	152445539	MBNL1	-9.51086e-05	2.05191	0.892677	0.999999
chr16	+	31476012	31476185	TGFB1I1	8.91257e-05	2.19709	0.892677	0.999999
chr19	-	55277706	55277780	HSPBP1	-0.000113751	-0.0481838	0.892679	0.999999
chr11	-	95847714	95847899	MTMR2	5.30682e-05	1.48681	0.892686	0.999999
chr7	+	158934129	158934192	DYNC2I1	-0.000103988	-0.288071	0.892705	0.999999
chr2	+	171725651	171725677	DYNC1I2	-5.10527e-05	2.28926	0.89271	0.999999
chr1	-	161195465	161195635	ADAMTS4	-0.000566305	-0.331779	0.892714	0.999999
chr6	+	17556359	17556564	CAP2	0.000118289	0.021393	0.892716	0.999999
chr15	-	49130719	49130773	COPS2	-5.64174e-05	1.61573	0.892716	0.999999
chr14	-	50913029	50913130	PYGL	6.67115e-05	1.2865	0.89272	0.999999
chr9	+	35736048	35736132	CREB3	5.24403e-05	2.02771	0.892727	0.999999
chr6	+	106107509	106108282	PRDM1	0.000146548	1.48895	0.892731	0.999999
chr17	-	44196396	44196418	ATXN7L3	-4.461e-05	0.562673	0.892736	0.999999
chr12	+	94294486	94294540	PLXNC1	0.000133431	0.199337	0.892737	0.999999
chr8	+	86435633	86435704	WWP1	-6.06985e-05	1.31031	0.892751	0.999999
chr22	-	39230159	39230183	PDGFB	-0.000120549	1.08024	0.892754	0.999999
chr17	-	50195232	50195330	COL1A1	-0.000239857	3.21848	0.892761	0.999999
chr3	-	134365817	134365909	AMOTL2	-0.000110341	1.46542	0.89277	0.999999
chr22	-	29342285	29342383	AP1B1	-5.98819e-05	1.89937	0.892774	0.999999
chr16	-	4812086	4812248	GLYR1	4.61247e-05	2.31104	0.892783	0.999999
chr19	+	18009890	18010030	ARRDC2	0.000134063	1.08032	0.892784	0.999999
chr17	-	7244102	7244140	CTDNEP1	-6.12138e-05	2.70134	0.892786	0.999999
chr15	-	42152688	42152754	PLA2G4F	0.000192705	0.365572	0.892788	0.999999
chr16	+	19647784	19647846	VPS35L	4.77902e-05	0.940309	0.892804	0.999999
chr14	-	100375404	100375406	WARS1	-0.000123567	0.889213	0.892807	0.999999
chr2	-	69437396	69437417	NFU1	-6.6829e-05	0.420332	0.892817	0.999999
chr20	+	43603874	43603889	IFT52	-5.94816e-05	0.450613	0.892817	0.999999
chr13	-	21376515	21376518	ZDHHC20	-9.19502e-05	0.2998	0.892823	0.999999
chr19	-	23358430	23358729	ZNF91	-8.89481e-05	0.0457123	0.892824	0.999999
chr17	+	80101811	80101890	GAA	-0.000105891	0.477554	0.892827	0.999999
chr17	-	75778574	75778575	H3-3B	5.82143e-05	4.53226	0.892827	0.999999
chr8	-	80970908	80975521	PAG1	-9.11327e-05	4.14562	0.892828	0.999999
chr7	+	66950952	66951135	TMEM248	-3.87129e-05	3.3217	0.892832	0.999999
chr1	+	153661251	153661564	SNAPIN	-5.54492e-05	2.79483	0.892853	0.999999
chr6	-	46015829	46015860	CLIC5	-0.000188983	0.380929	0.892853	0.999999
chr16	+	668155	668161	RHOT2	-0.000129524	-0.328633	0.892859	0.999999
chr3	-	16370076	16370279	RFTN1	-5.88233e-05	3.35552	0.892862	0.999999
chr11	+	128805366	128805431	FLI1	8.42488e-05	1.80044	0.892862	0.999999
chr12	+	98593979	98594135	SLC25A3	8.21968e-05	3.91314	0.892874	0.999999
chr6	-	31354807	31355076	HLA-B	0.000149832	0.941575	0.892875	0.999999
chr11	+	75571781	75571913	SERPINH1	-0.000116595	4.05871	0.892877	0.999999
chr1	-	6333477	6333568	ACOT7	9.92857e-05	0.954234	0.892883	0.999999
chr2	+	169926838	169926971	UBR3	7.69385e-05	0.0483969	0.892888	0.999999
chr2	-	11193779	11193857	ROCK2	9.24696e-05	1.38973	0.892888	0.999999
chr16	+	88861050	88861105	TRAPPC2L	8.05033e-05	0.469192	0.892895	0.999999
chr15	-	40737629	40737677	RMDN3	7.54802e-05	2.23367	0.892897	0.999999
chr22	+	38059234	38059306	PICK1	-6.40143e-05	0.596957	0.892897	0.999999
chr1	+	11964702	11964785	PLOD1	6.29485e-05	2.00346	0.892901	0.999999
chr1	-	206021049	206021167	CTSE	-0.000219132	2.42871	0.892905	0.999999
chr1	-	232441291	232441394	SIPA1L2	-0.000102141	0.281681	0.892905	0.999999
chr20	+	45420601	45420632	PIGT	-5.68147e-05	2.37825	0.892906	0.999999
chr17	-	76736154	76736154	SRSF2	-0.000101534	2.65084	0.892906	0.999999
chr9	-	137013832	137014038	ABCA2	-9.92101e-05	-0.347837	0.892908	0.999999
chr17	+	44074680	44074733	G6PC3	-5.52052e-05	1.76872	0.892913	0.999999
chr6	-	31357086	31357179	HLA-B	0.000152112	6.64874	0.892919	0.999999
chr22	-	36141716	36141862	APOL3	9.49438e-05	3.01256	0.892924	0.999999
chr16	+	20924117	20924263	LYRM1	5.76928e-05	1.80316	0.892934	0.999999
chr11	-	60179831	60179893	MS4A6A	0.000118635	2.91938	0.892936	0.999999
chr7	+	116559258	116559319	CAV1	0.000120429	5.13146	0.892938	0.999999
chr9	+	131111597	131111663	AIF1L	0.000113104	0.212563	0.892939	0.999999
chr7	+	35882560	35882576	SEPTIN7	6.51055e-05	2.91446	0.892939	0.999999
chr12	-	38653962	38654070	CPNE8	6.99778e-05	0.2998	0.892942	0.999999
chr12	-	106063345	106067578	NUAK1	0.000119979	4.28497	0.892946	0.999999
chr8	+	55792698	55792784	TGS1	-6.48132e-05	0.174804	0.892948	0.999999
chr12	-	48778108	48778185	ADCY6	-0.000108056	-0.358532	0.892957	0.999999
chr5	-	98889076	98889238	CHD1	-0.00012167	-0.0692998	0.892961	0.999999
chr1	+	32042625	32042719	KHDRBS1	4.76035e-05	2.9552	0.892961	0.999999
chr13	+	45015432	45015596	GPALPP1	5.37277e-05	0.828265	0.892969	0.999999
chr10	-	114437844	114437924	ABLIM1	9.52362e-05	1.88637	0.892971	0.999999
chr9	-	34098324	34098383	DCAF12	-5.40619e-05	1.32061	0.892972	0.999999
chr5	+	110761656	110762213	SLC25A46	-5.94139e-05	2.01203	0.892976	0.999999
chrX	+	73999991	74000201	JPX	8.21294e-05	-0.0194389	0.892979	0.999999
chr4	-	151176619	151176624	SH3D19	-0.000113144	0.549037	0.89298	0.999999
chr17	-	7626794	7626942	SAT2	0.000102298	-0.160182	0.892983	0.999999
chr3	-	49033202	49033228	QRICH1	-4.85845e-05	1.29656	0.892991	0.999999
chr6	-	117342400	117342544	ROS1	0.000152183	1.12597	0.892992	0.999999
chr17	-	47157230	47157267	CDC27	-6.36878e-05	0.40696	0.89301	0.999999
chr17	-	81120828	81120984	AATK	-0.000134056	0.0305104	0.893016	0.999999
chr17	-	75778610	75778637	H3-3B	5.96817e-05	5.3094	0.893017	0.999999
chr12	-	26123630	26123741	BHLHE41	-0.000125292	0.689963	0.893019	0.999999
chr3	-	64095741	64098520	PRICKLE2	9.65225e-05	3.56322	0.893024	0.999999
chr16	+	15691242	15691323	NDE1	-6.60969e-05	0.0345145	0.893025	0.999999
chr10	-	15220944	15221060	FAM171A1	9.58604e-05	0.217394	0.893029	0.999999
chr17	-	82324582	82324728	SECTM1	-0.000116413	2.11162	0.893036	0.999999
chr15	-	49017548	49017628	SECISBP2L	-0.000125184	1.24687	0.893042	0.999999
chr20	-	6053830	6054060	LRRN4	0.000233133	-0.224574	0.893044	0.999999
chr11	-	64797626	64797664	MAP4K2	-8.4906e-05	0.512833	0.893047	0.999999
chr3	-	46676642	46676738	ALS2CL	-0.000138815	0.564307	0.893053	0.999999
chr1	-	201386335	201386810	LAD1	0.000129042	1.51008	0.89306	0.999999
chr19	-	39840723	39840787	FBL	9.22179e-05	0.974639	0.893066	0.999999
chr11	+	70362473	70362488	PPFIA1	-5.73711e-05	0.443405	0.893066	0.999999
chr17	+	56996962	56996996	SCPEP1	8.1207e-05	3.40239	0.89307	0.999999
chr9	+	94451456	94451527	MFSD14B	-6.68493e-05	1.9958	0.89307	0.999999
chr17	+	16025152	16025171	TTC19	4.98838e-05	1.0025	0.893071	0.999999
chr18	-	77017052	77017055	MBP	-8.77068e-05	0.501341	0.893076	0.999999
chr20	-	25012857	25012939	ACSS1	7.10345e-05	0.976827	0.893076	0.999999
chr1	+	168242501	168243140	SFT2D2	5.55124e-05	1.24519	0.893079	0.999999
chr14	-	21474867	21474934	RAB2B	-6.80038e-05	0.350345	0.893084	0.999999
chr1	+	22052709	22052709	CDC42	-7.22323e-05	-0.105776	0.893091	0.999999
chr19	+	38304251	38304272	C19orf33	-0.00012873	2.74155	0.893092	0.999999
chr7	-	34937994	34938119	DPY19L1	-7.26337e-05	1.10849	0.893093	0.999999
chr11	+	59181739	59182462	DTX4	-9.23728e-05	1.50164	0.893097	0.999999
chr3	+	197770132	197770161	FYTTD1	-6.49938e-05	1.12294	0.893098	0.999999
chr10	+	38054378	38054511	ZNF33A	-6.76892e-05	0.388622	0.893101	0.999999
chr9	-	125238590	125238713	HSPA5	-7.56204e-05	5.16207	0.893119	0.999999
chr11	+	126211782	126211830	FAM118B	-8.42677e-05	-0.254634	0.893123	0.999999
chr4	-	177440273	177440426	AGA	6.03072e-05	0.920055	0.893134	0.999999
chr11	-	72582444	72582566	PDE2A	-0.000120157	0.2236	0.893137	0.999999
chr2	-	223875348	223878528	WDFY1	-7.87406e-05	4.46673	0.893138	0.999999
chr2	-	223899052	223899070	WDFY1	7.87406e-05	0.409467	0.893138	0.999999
chr11	+	60089760	60089821	MS4A2	-0.000213106	-0.618715	0.893156	0.999999
chr6	+	26407827	26407952	BTN3A1	-8.66086e-05	1.73491	0.893161	0.999999
chr12	-	46367341	46367410	SLC38A2	0.000237653	-0.482066	0.893163	0.999999
chr22	+	25709898	25709964	GRK3	8.62179e-05	0.026201	0.893164	0.999999
chr5	+	32061002	32061134	PDZD2	0.00017052	-0.0688595	0.893165	0.999999
chr6	+	29942552	29942553	HLA-A	-0.000141896	4.98711	0.893169	0.999999
chr11	-	8712721	8712735	DENND2B	-6.1768e-05	0.64523	0.893172	0.999999
chr1	+	113962317	113962438	HIPK1	0.000107822	1.07548	0.893173	0.999999
chr2	+	71612690	71612713	DYSF	-9.89394e-05	0.11743	0.89318	0.999999
chr5	-	138165963	138165998	BRD8	6.38616e-05	0.611069	0.893181	0.999999
chr15	+	58184487	58184579	AQP9	0.000200282	0.415566	0.893185	0.999999
chr17	+	31182508	31182665	NF1	-9.83887e-05	-0.39348	0.893194	0.999999
chr1	-	68150268	68150356	WLS	6.03426e-05	2.95078	0.893194	0.999999
chr16	+	482525	482656	RAB11FIP3	-5.56545e-05	0.942407	0.893201	0.999999
chr17	-	56892112	56892229	TRIM25	-7.33999e-05	0.902424	0.893204	0.999999
chr8	-	101719408	101719472	NCALD	-8.69506e-05	0.545087	0.893207	0.999999
chr11	-	1752999	1753139	CTSD	0.000152155	6.67209	0.893207	0.999999
chrX	-	135051917	135052090	RTL8A	6.96827e-05	1.95619	0.893221	0.999999
chr1	-	52911599	52911599	ECHDC2	0.000114559	0.687133	0.893222	0.999999
chr17	-	9946894	9946932	GAS7	-9.50795e-05	0.205354	0.893223	0.999999
chr1	+	153638342	153638448	CHTOP	-5.74336e-05	2.37359	0.893225	0.999999
chr11	+	20382980	20383334	HTATIP2	6.73917e-05	2.96219	0.893228	0.999999
chr1	+	29053164	29053312	EPB41	-6.96261e-05	0.460228	0.893231	0.999999
chr9	+	4572204	4572334	SLC1A1	-0.000152795	1.49059	0.893231	0.999999
chr7	-	124835279	124835414	POT1	-5.11103e-05	0.481898	0.893232	0.999999
chr3	-	183123925	183124214	LAMP3	-0.000166946	4.63432	0.893242	0.999999
chr11	-	119419436	119419464	THY1	0.000232618	1.42554	0.893244	0.999999
chr1	+	198708158	198708261	PTPRC	-0.000132506	1.51949	0.893251	0.999999
chr6	-	17855477	17855617	KIF13A	9.68202e-05	0.21578	0.893266	0.999999
chr2	-	99171406	99171429	MITD1	-7.43436e-05	0.301393	0.89328	0.999999
chr2	-	162005745	162005809	DPP4	0.000107276	0.935358	0.893282	0.999999
chr8	+	37749794	37749852	ERLIN2	-5.71479e-05	0.80631	0.893286	0.999999
chr16	+	2229676	2232170	E4F1	-0.000111142	-0.250482	0.893288	0.999999
chr17	-	28714673	28714710	RAB34	-7.48522e-05	2.37028	0.893291	0.999999
chr8	-	48917868	48918988	SNAI2	-0.000127349	2.17676	0.893306	0.999999
chr13	+	45518762	45518850	COG3	6.35911e-05	0.238374	0.893308	0.999999
chr3	+	183786125	183786301	YEATS2	6.78282e-05	0.686663	0.893315	0.999999
chr5	+	139341862	139341877	PAIP2	-5.37949e-05	0.859206	0.893316	0.999999
chr1	+	11285644	11285732	UBIAD1	-6.219e-05	0.276156	0.893327	0.999999
chr2	+	38880179	38880229	MORN2	-0.000130396	0.751216	0.89333	0.999999
chr11	+	119114135	119114365	C2CD2L	5.55642e-05	0.931027	0.893333	0.999999
chr5	-	90525035	90525300	LYSMD3	9.65214e-05	0.95036	0.893339	0.999999
chr11	+	75196514	75196679	SLCO2B1	-9.37117e-05	2.92397	0.893341	0.999999
chr7	-	99499872	99500128	ZNF394	-5.73865e-05	0.695558	0.893342	0.999999
chr3	+	9818922	9819302	TTLL3	-0.000206576	0.102769	0.893342	0.999999
chr19	-	12705240	12705398	TNPO2	-4.6918e-05	1.63846	0.893348	0.999999
chr1	-	155660914	155661306	YY1AP1	5.94197e-05	0.135169	0.893348	0.999999
chr17	-	28633895	28634086	KIAA0100	-5.88667e-05	2.14602	0.89335	0.999999
chr2	+	177513819	177513908	AGPS	6.68589e-05	0.825344	0.893354	0.999999
chr3	-	53885301	53885561	SELENOK	6.93746e-05	3.49964	0.893366	0.999999
chr20	-	41489778	41490021	CHD6	-9.17102e-05	-0.193149	0.893377	0.999999
chr5	-	58459756	58459797	PLK2	-0.000124916	0.398031	0.893377	0.999999
chr12	+	52057352	52057425	NR4A1	0.000281267	3.54317	0.893378	0.999999
chr19	+	12745609	12745650	GET3	5.28086e-05	2.15228	0.893396	0.999999
chr7	-	6799125	6799194	CCZ1B	0.000242116	-0.836511	0.893396	0.999999
chr5	-	122070494	122070519	LOX	0.000138157	0.342353	0.893399	0.999999
chr2	+	108386192	108386372	SULT1C4	-0.000113595	0.726608	0.8934	0.999999
chr2	+	207560349	207560372	CREB1	-7.17136e-05	-0.00882647	0.893406	0.999999
chr19	-	49908106	49908745	NUP62	-5.26405e-05	2.5398	0.893409	0.999999
chr3	+	97912167	97912276	CRYBG3	-7.28664e-05	0.524557	0.893412	0.999999
chr15	-	74655733	74655793	EDC3	-4.64107e-05	0.219478	0.893425	0.999999
chr17	+	19329637	19329647	EPN2	-8.20986e-05	0.217231	0.893433	0.999999
chr14	-	54843782	54843869	GCH1	-0.00015851	-0.372931	0.893433	0.999999
chr3	-	119947307	119947351	GSK3B	-5.69264e-05	0.614734	0.893433	0.999999
chr1	+	206584475	206584684	RASSF5	-7.27721e-05	1.71287	0.893437	0.999999
chr3	+	47002645	47002802	NBEAL2	-0.000124302	0.242874	0.893438	0.999999
chr1	-	236555296	236555464	HEATR1	5.77684e-05	0.56435	0.893439	0.999999
chr17	-	9943209	9943236	GAS7	-9.8154e-05	0.11359	0.89344	0.999999
chr2	-	61266040	61266167	USP34	-7.70233e-05	0.610078	0.893454	0.999999
chr1	+	2403752	2405436	RER1	-6.1722e-05	3.66795	0.893459	0.999999
chr15	+	78270497	78270677	DNAJA4	0.000162795	0.166311	0.89346	0.999999
chr12	+	57092917	57092968	NAB2	-9.64725e-05	1.24522	0.893465	0.999999
chr8	-	107293936	107294037	ANGPT1	0.000134493	1.54761	0.893467	0.999999
chr16	+	58504193	58504240	NDRG4	-0.000194273	-0.243839	0.893469	0.999999
chr8	-	86474820	86474914	RMDN1	4.37275e-05	1.2912	0.893472	0.999999
chr1	-	151344417	151344514	RFX5	-5.40735e-05	1.51824	0.893473	0.999999
chr11	+	73356175	73356351	ARHGEF17	-7.55283e-05	1.76031	0.893478	0.999999
chr10	-	32929841	32929884	ITGB1	-9.85985e-05	4.47487	0.893478	0.999999
chr9	-	86035588	86035625	GOLM1	-0.00011709	0.544754	0.893481	0.999999
chr3	-	124997689	124997823	HEG1	0.000125924	2.46612	0.893482	0.999999
chrX	-	154861718	154861866	F8	0.000147033	1.23265	0.893484	0.999999
chr6	-	87521464	87521524	RARS2	-4.52612e-05	1.08314	0.893485	0.999999
chr22	+	42079700	42079905	SMDT1	-7.41543e-05	2.79061	0.893486	0.999999
chr12	+	104339139	104339273	TXNRD1	8.69905e-05	2.77844	0.89349	0.999999
chrX	+	103630218	103630447	TCEAL1	6.47423e-05	2.269	0.893494	0.999999
chr1	+	17654666	17654722	ARHGEF10L	9.25709e-05	0.352927	0.893501	0.999999
chr10	+	122406576	122406673	PLEKHA1	8.60901e-05	1.75649	0.893502	0.999999
chr11	-	118136573	118136960	SCN4B	-0.00013003	1.79812	0.893509	0.999999
chr19	-	15256099	15256134	BRD4	6.90008e-05	0.318926	0.893521	0.999999
chr3	-	161086559	161086578	B3GALNT1	-0.000111071	0.384173	0.893524	0.999999
chr17	+	47974542	47974556	CDK5RAP3	0.000224095	-0.497809	0.893527	0.999999
chr3	+	141738319	141738473	RNF7	5.49736e-05	2.92759	0.893531	0.999999
chr1	+	39318453	39318615	MACF1	0.000183597	0.0802769	0.893537	0.999999
chr1	-	94231407	94231643	ARHGAP29	-0.000139419	0.95384	0.89354	0.999999
chr2	-	182957457	182957596	NCKAP1	8.23702e-05	2.98507	0.89354	0.999999
chr6	+	26368730	26368765	BTN3A2	-0.000123977	1.46329	0.893541	0.999999
chr9	-	92515138	92515203	ECM2	0.000136454	0.262794	0.893541	0.999999
chr17	-	19021669	19021862	GRAP	-0.000106355	1.01059	0.893546	0.999999
chr3	-	172635916	172636087	NCEH1	0.000128279	1.08639	0.893546	0.999999
chr8	-	124699526	124699599	MTSS1	-9.88536e-05	0.0234301	0.893552	0.999999
chr16	-	58599261	58599262	CNOT1	-0.000114932	-0.225661	0.893555	0.999999
chr9	-	112689527	112689617	INIP	-5.53591e-05	0.0105137	0.893557	0.999999
chr3	-	126068181	126068246	SLC41A3	-6.01173e-05	0.731137	0.893561	0.999999
chr19	+	10805916	10805967	DNM2	-6.13964e-05	2.8693	0.893567	0.999999
chr5	+	134564494	134564610	JADE2	-6.31206e-05	0.806061	0.893576	0.999999
chr15	-	58933404	58933449	SLTM	8.23317e-05	-0.0827018	0.89358	0.999999
chr15	-	61929501	61929748	VPS13C	-8.77855e-05	0.678546	0.893584	0.999999
chr3	+	5188181	5188314	EDEM1	0.000105079	0.0202195	0.893587	0.999999
chr1	+	112696819	112696846	MOV10	-7.63446e-05	0.304715	0.893592	0.999999
chr17	+	38490145	38490175	ARHGAP23	8.32638e-05	1.09407	0.893592	0.999999
chr5	+	179723660	179723663	CANX	6.80842e-05	3.86124	0.893597	0.999999
chr12	+	88043599	88043715	C12orf29	7.18852e-05	0.0777739	0.893603	0.999999
chr6	+	154803544	154803623	SCAF8	7.82969e-05	0.24151	0.89362	0.999999
chr15	+	89193235	89193319	ABHD2	8.24325e-05	1.85387	0.893621	0.999999
chr12	-	113175036	113175157	DDX54	-6.42346e-05	1.10065	0.893622	0.999999
chr12	+	110180422	110180571	IFT81	-0.000103688	-0.108191	0.893641	0.999999
chr9	-	136465962	136466046	SEC16A	-6.49007e-05	0.296777	0.893642	0.999999
chr8	-	129854266	129854276	CYRIB	6.74497e-05	1.44969	0.893648	0.999999
chr4	-	16585950	16585971	LDB2	-0.000109775	2.05933	0.893649	0.999999
chr2	-	203489584	203489799	RAPH1	0.000100405	0.569337	0.893651	0.999999
chr20	+	45793965	45794017	DNTTIP1	6.89087e-05	0.473737	0.893655	0.999999
chr19	+	7643211	7643214	STXBP2	-0.000102997	1.93202	0.893658	0.999999
chr3	+	184323405	184323407	EIF4G1	-7.98235e-05	0.113679	0.89366	0.999999
chr16	+	173676	173710	HBA2	-0.000312011	2.44818	0.893667	0.999999
chr7	-	1127257	1127386	C7orf50	0.000130053	0.171493	0.893667	0.999999
chr11	+	132307764	132307823	NTM	-0.000339075	0.00418829	0.893669	0.999999
chr6	+	83936224	83936376	CYB5R4	-6.22193e-05	1.03579	0.893678	0.999999
chr2	-	74527940	74528006	AUP1	-6.82115e-05	3.28228	0.89368	0.999999
chr17	+	30461180	30461266	CPD	9.36739e-05	1.39817	0.893688	0.999999
chr7	-	95415148	95415272	PON2	-0.000129701	-0.180367	0.893694	0.999999
chr10	+	79610961	79610982	SFTPA1	-0.000182538	8.30901	0.893694	0.999999
chr1	-	155952732	155952802	ARHGEF2	7.04922e-05	2.13534	0.8937	0.999999
chr14	+	20456991	20457002	APEX1	4.77086e-05	2.71032	0.893701	0.999999
chr9	-	128122466	128122479	PTGES2	-6.92256e-05	0.710509	0.893704	0.999999
chr14	+	90404497	90404514	CALM1	6.8377e-05	4.39282	0.893707	0.999999
chr12	-	50136014	50136069	CERS5	-4.50975e-05	0.992888	0.89371	0.999999
chr11	-	46760674	46760784	CKAP5	5.50059e-05	0.698804	0.893716	0.999999
chr10	-	59269947	59270035	FAM13C	-0.000117184	0.285619	0.893727	0.999999
chr18	+	74513698	74513719	CNDP2	5.43097e-05	2.44162	0.893731	0.999999
chr14	-	75101657	75101765	NEK9	5.80584e-05	1.6677	0.893732	0.999999
chr14	+	100835423	100835525	MEG3	0.000249803	-0.583254	0.893737	0.999999
chr12	-	31287737	31287759	SINHCAF	8.53961e-05	0.671925	0.893737	0.999999
chr15	-	50594429	50594613	TRPM7	-8.28254e-05	0.22726	0.893737	0.999999
chr7	+	44058129	44058223	DBNL	-6.69041e-05	2.27364	0.893747	0.999999
chr19	-	618705	618758	POLRMT	-7.48547e-05	0.784953	0.89375	0.999999
chr12	+	16036690	16036751	DERA	4.89239e-05	1.16596	0.893754	0.999999
chr5	+	136054716	136054818	TGFBI	0.000105155	3.40406	0.893768	0.999999
chr11	-	65130251	65130289	SYVN1	7.68498e-05	0.195288	0.893768	0.999999
chr12	+	6944476	6944565	C12orf57	8.7134e-05	4.02115	0.893783	0.999999
chr3	-	49362496	49362626	RHOA	-5.94417e-05	6.13419	0.893784	0.999999
chr19	-	4053971	4055247	ZBTB7A	-7.6453e-05	1.67921	0.893796	0.999999
chr2	+	188569239	188569355	GULP1	-8.67511e-05	0.522178	0.893797	0.999999
chr19	-	9976558	9976611	COL5A3	0.000140025	-0.3234	0.893807	0.999999
chr7	-	106258876	106259287	NAMPT	-0.000390868	-0.631495	0.893809	0.999999
chr2	-	53923321	53923419	PSME4	-0.000115451	-0.33064	0.893814	0.999999
chr7	+	152105245	152105370	GALNT11	4.38747e-05	1.64795	0.893824	0.999999
chr12	-	122518840	122518929	RSRC2	-5.38565e-05	1.94641	0.893826	0.999999
chr12	+	32640276	32640453	FGD4	-8.35581e-05	0.496231	0.893833	0.999999
chr22	-	28794589	28795174	XBP1	0.000116667	5.65124	0.893834	0.999999
chr14	-	57246711	57246827	EXOC5	-8.56446e-05	0.616764	0.893839	0.999999
chr1	+	64671564	64671686	CACHD1	9.59541e-05	0.0794498	0.893841	0.999999
chr22	+	38213823	38213889	MAFF	-0.00029177	-0.069437	0.893851	0.999999
chr22	-	46409755	46409826	CELSR1	0.00012758	-0.0145377	0.893859	0.999999
chr1	-	150805861	150806016	CTSK	-0.000192847	2.9561	0.89386	0.999999
chr12	+	88048234	88048423	C12orf29	7.6196e-05	-0.107858	0.893863	0.999999
chr12	-	46363726	46363826	SLC38A2	-0.000126646	3.1253	0.893871	0.999999
chr12	+	94282298	94282401	PLXNC1	0.000116227	0.654168	0.893878	0.999999
chr14	-	50739308	50739371	NIN	7.27882e-05	0.380526	0.89388	0.999999
chr6	-	2948966	2949069	SERPINB6	7.2219e-05	4.23771	0.89388	0.999999
chr5	-	1331799	1331802	CLPTM1L	-5.09463e-05	2.05674	0.893886	0.999999
chr17	-	41830801	41830880	NT5C3B	-6.38591e-05	1.33058	0.893895	0.999999
chr19	-	16404588	16404749	EPS15L1	-4.07927e-05	1.04537	0.893896	0.999999
chr5	-	38952196	38952425	RICTOR	-9.74499e-05	0.17357	0.893899	0.999999
chr3	-	195294719	195294809	ACAP2	-7.25655e-05	0.642684	0.8939	0.999999
chr1	+	192576774	192576824	RGS1	-0.000232924	2.17644	0.8939	0.999999
chr22	-	17594539	17594616	ATP6V1E1	5.10561e-05	3.81231	0.893916	0.999999
chr19	+	45471194	45471301	FOSB	-0.000412388	2.84104	0.893924	0.999999
chr2	-	218266087	218266147	AAMP	-3.97916e-05	3.01865	0.893924	0.999999
chr2	-	179123715	179123732	SESTD1	-8.46858e-05	0.453779	0.893929	0.999999
chr19	+	8418742	8418807	MARCHF2	-7.40939e-05	0.864108	0.893938	0.999999
chr4	-	100423312	100423404	EMCN	-0.000104623	2.64126	0.893941	0.999999
chr16	-	5058493	5058610	C16orf89	0.000111139	3.81334	0.89395	0.999999
chr3	+	183801455	183801528	YEATS2	-8.34241e-05	0.0183644	0.893953	0.999999
chr6	-	17674905	17675033	NUP153	-9.80404e-05	0.386891	0.893953	0.999999
chr9	+	124809808	124814882	OLFML2A	-0.000132049	4.54984	0.893956	0.999999
chr15	+	42287691	42287722	GANC	0.000133812	-0.5073	0.893959	0.999999
chr17	-	44209352	44209422	UBTF	4.97109e-05	2.10976	0.893964	0.999999
chr13	-	45337198	45337301	TPT1	8.40703e-05	7.70309	0.893966	0.999999
chr14	-	23565200	23565534	AP1G2	-0.000184399	-0.734529	0.893975	0.999999
chr5	+	160064932	160065022	TTC1	4.80247e-05	1.87637	0.893977	0.999999
chr8	+	93922758	93923956	PDP1	7.17649e-05	2.33511	0.893978	0.999999
chr1	+	32042527	32042624	KHDRBS1	4.7189e-05	3.04179	0.893988	0.999999
chr3	-	57628811	57628885	DENND6A	6.23106e-05	0.779929	0.893999	0.999999
chr20	+	37765197	37765212	CTNNBL1	-5.24205e-05	1.10549	0.894	0.999999
chr5	+	96773055	96773055	CAST	-7.24631e-05	1.45839	0.894011	0.999999
chr1	-	32694865	32695564	SYNC	7.19582e-05	1.65012	0.894012	0.999999
chrX	+	78126268	78126949	PGK1	4.85659e-05	2.2132	0.894016	0.999999
chr3	-	49099590	49099595	QARS1	-5.10473e-05	2.27482	0.894018	0.999999
chr1	+	119741877	119741897	PHGDH	0.000113655	-0.0640091	0.894021	0.999999
chr9	-	76392418	76392569	RFK	7.5149e-05	0.577173	0.894027	0.999999
chr4	-	73995642	73997655	CXCL5	0.000348608	1.99262	0.894033	0.999999
chr12	+	53467723	53467804	PCBP2	-0.000101082	-0.102878	0.894034	0.999999
chr2	-	47160602	47160738	CALM2	-6.92715e-05	6.08626	0.894035	0.999999
chr2	-	61350568	61350693	USP34	-0.000113888	-0.336859	0.894039	0.999999
chr2	+	113185044	113185073	PSD4	0.000104111	-0.127559	0.894043	0.999999
chr2	-	175074474	175074504	ATF2	8.41422e-05	-0.280623	0.894043	0.999999
chr12	-	110436665	110436683	ARPC3	-6.07917e-05	4.59624	0.894057	0.999999
chr2	-	169127829	169128435	LRP2	0.000218304	-0.355131	0.894065	0.999999
chr1	+	28736965	28737046	YTHDF2	-9.73377e-05	-0.577804	0.894066	0.999999
chr7	-	80800757	80800826	SEMA3C	-0.00011391	0.905082	0.894066	0.999999
chr1	+	26850362	26850438	ZDHHC18	-6.10401e-05	0.481936	0.894077	0.999999
chr1	+	109668113	109668151	GSTM2	-0.000139371	0.931458	0.894078	0.999999
chr18	-	50275156	50275156	MBD1	-5.31877e-05	0.272249	0.894102	0.999999
chr18	+	9954144	9954226	VAPA	-6.49714e-05	3.71765	0.89411	0.999999
chr12	-	130801254	130801290	STX2	7.44686e-05	-0.00313155	0.894111	0.999999
chr2	-	238258276	238258400	PER2	-0.000155507	-0.274655	0.894114	0.999999
chr9	-	127731912	127732168	TOR2A	7.49846e-05	0.991053	0.894115	0.999999
chr5	+	43624032	43624120	NNT	-7.11239e-05	0.546096	0.894115	0.999999
chr2	-	28851099	28851190	TRMT61B	-5.89863e-05	0.016888	0.894118	0.999999
chr5	-	123412399	123412540	CEP120	-8.25539e-05	-0.15469	0.89412	0.999999
chr1	-	155661307	155661423	YY1AP1	-4.51416e-05	1.60211	0.89413	0.999999
chr1	+	33280124	33280349	ZNF362	-7.54259e-05	0.425607	0.894137	0.999999
chrX	+	48576314	48576353	RBM3	8.86851e-05	4.37953	0.894138	0.999999
chr2	-	237364350	237364428	COL6A3	-0.000134887	2.95987	0.894141	0.999999
chr12	-	47789523	47789578	HDAC7	-7.37244e-05	1.89202	0.894141	0.999999
chr12	+	6724111	6724118	COPS7A	-5.30711e-05	0.0776186	0.894164	0.999999
chrX	+	153794676	153794678	SSR4	-0.000117672	2.61296	0.894165	0.999999
chr10	-	114297232	114297413	AFAP1L2	8.24684e-05	0.587186	0.894165	0.999999
chr12	+	45216322	45216391	ANO6	0.000122459	0.782242	0.89417	0.999999
chr11	+	309166	309184	IFITM2	9.56439e-05	4.77848	0.894175	0.999999
chr6	+	163563420	163563443	QKI	-8.70762e-05	1.92438	0.894177	0.999999
chr1	-	225411418	225411440	LBR	7.52786e-05	0.784237	0.894185	0.999999
chr1	-	201465147	201465852	PHLDA3	9.58725e-05	3.38479	0.894187	0.999999
chr12	-	105195585	105195627	APPL2	-6.67428e-05	0.427653	0.894204	0.999999
chr12	-	122336632	122336748	CLIP1	7.62415e-05	1.47213	0.894207	0.999999
chr20	-	5942428	5942674	TRMT6	-7.10268e-05	0.530547	0.894213	0.999999
chr2	-	196343697	196343764	HECW2	-0.0003102	-0.954249	0.894215	0.999999
chr7	-	106250053	106250430	NAMPT	0.000187916	2.5774	0.894216	0.999999
chr20	-	45335782	45335920	SDC4	-0.000132101	4.45896	0.894225	0.999999
chr15	-	58610999	58611107	ADAM10	6.88394e-05	2.54871	0.894228	0.999999
chr17	-	79835646	79835696	CBX4	-0.000111332	-0.151947	0.894229	0.999999
chr3	-	125520032	125520181	SNX4	-5.68529e-05	0.225354	0.894231	0.999999
chr4	+	118694464	118694526	METTL14	-5.74033e-05	0.19923	0.894231	0.999999
chr6	-	83174437	83174487	PGM3	-6.67033e-05	0.464395	0.894234	0.999999
chr8	+	30479315	30479329	RBPMS	6.3719e-05	2.25516	0.894239	0.999999
chr11	+	119078173	119078329	VPS11	4.95809e-05	1.71917	0.894241	0.999999
chr13	-	31136973	31137117	HSPH1	0.000111389	1.68788	0.894247	0.999999
chr1	+	61875243	61875366	PATJ	-9.78098e-05	0.136946	0.894257	0.999999
chr1	+	155729292	155729296	DAP3	4.67374e-05	1.74959	0.894257	0.999999
chr20	-	35729363	35729365	RBM39	8.11914e-05	2.36566	0.894262	0.999999
chr12	-	56640160	56640192	ATP5F1B	5.89307e-05	4.57089	0.894264	0.999999
chr7	+	130499875	130499915	MEST	-0.000108777	1.23677	0.894279	0.999999
chr14	-	53046433	53046602	DDHD1	-8.88252e-05	-0.334678	0.89428	0.999999
chr1	-	235221565	235221662	ARID4B	9.37981e-05	0.0283906	0.894282	0.999999
chr3	+	170079774	170079897	GPR160	-0.000104579	0.245358	0.894298	0.999999
chr7	-	98848583	98848695	TMEM130	0.000210021	0.0566344	0.8943	0.999999
chr1	-	16133563	16133606	EPHA2	-0.000144787	0.816012	0.894306	0.999999
chr19	-	287474	287583	PLPP2	-0.000229286	-0.189085	0.894314	0.999999
chr19	+	41871351	41871416	RPS19	8.39321e-05	5.23442	0.894315	0.999999
chr7	-	73737221	73737360	ABHD11	7.47014e-05	0.593211	0.894318	0.999999
chr11	+	46375851	46375868	DGKZ	8.26844e-05	0.257447	0.894328	0.999999
chr11	-	61416465	61416499	CPSF7	-5.59768e-05	1.1695	0.89433	0.999999
chr2	+	112559396	112559574	POLR1B	-8.38511e-05	-0.2103	0.89434	0.999999
chr21	+	33343535	33343604	IFNAR1	-6.55621e-05	1.67173	0.894341	0.999999
chr8	+	38847955	38848132	TACC1	0.000104339	3.26781	0.894342	0.999999
chr19	-	58554046	58554097	CHMP2A	-5.90606e-05	3.3123	0.894351	0.999999
chr14	+	24232666	24232675	GMPR2	-7.16597e-05	-0.232714	0.894364	0.999999
chr19	-	1818736	1818843	REXO1	-6.88073e-05	0.640162	0.894371	0.999999
chr12	-	14793731	14793922	WBP11	4.76154e-05	2.67703	0.894372	0.999999
chr14	+	24165184	24165449	IRF9	0.000178429	-0.608082	0.894376	0.999999
chr17	-	30212740	30212867	SLC6A4	-0.000410604	1.9024	0.894379	0.999999
chr2	+	227347380	227347383	MFF	5.25001e-05	0.322334	0.894379	0.999999
chr2	-	27134287	27134612	PREB	7.21709e-05	0.16201	0.89438	0.999999
chrX	+	96738586	96738762	DIAPH2	-7.99144e-05	-0.331051	0.894386	0.999999
chrX	-	37841782	37841905	DYNLT3	-5.36765e-05	1.70423	0.894386	0.999999
chr1	+	230255218	230255344	GALNT2	-6.69732e-05	1.93335	0.894389	0.999999
chr1	+	32669256	32669256	RBBP4	-4.55675e-05	2.26785	0.894405	0.999999
chr2	+	9919041	9919111	TAF1B	-6.96245e-05	-0.158992	0.894407	0.999999
chr11	+	44618270	44618277	CD82	7.63952e-05	2.6636	0.894411	0.999999
chr3	+	37506000	37506085	ITGA9	0.000117879	0.0451647	0.894418	0.999999
chr4	+	176327162	176327277	SPCS3	6.52347e-05	2.37471	0.894423	0.999999
chr1	-	116518700	116519230	CD58	-0.000121164	-0.555739	0.894423	0.999999
chr1	+	151289378	151289539	ZNF687	5.41371e-05	0.574108	0.894434	0.999999
chr2	+	197473757	197474168	COQ10B	8.53462e-05	2.34716	0.894449	0.999999
chr19	-	16521521	16521654	CHERP	-5.69399e-05	0.444822	0.894459	0.999999
chr5	-	151126402	151126444	ANXA6	-6.32416e-05	3.82187	0.894462	0.999999
chr5	-	37299448	37299568	NUP155	5.50041e-05	-0.0898507	0.894464	0.999999
chr11	-	774027	774068	GATD1	-8.81864e-05	0.135387	0.894467	0.999999
chr15	-	74848604	74848645	SCAMP2	4.72475e-05	2.44969	0.89447	0.999999
chr6	-	127316460	127316502	ECHDC1	-5.19738e-05	1.88423	0.89447	0.999999
chr14	+	64219208	64219314	SYNE2	-8.83553e-05	2.18324	0.894474	0.999999
chr1	-	160950712	160951012	ITLN2	0.000377678	0.387522	0.894482	0.999999
chr1	+	23695798	23695908	RPL11	7.97131e-05	6.79256	0.894484	0.999999
chr11	+	68032152	68032160	NDUFS8	-9.85546e-05	1.4275	0.894488	0.999999
chr19	-	48845552	48845596	PLEKHA4	0.000107413	0.466502	0.894493	0.999999
chr8	+	85439712	85439909	CA3	-0.00019968	0.792483	0.894498	0.999999
chr17	+	35724090	35724091	AP2B1	6.88524e-05	1.40491	0.8945	0.999999
chr3	+	182898607	182898684	ATP11B	7.39397e-05	0.422313	0.8945	0.999999
chr7	+	79460694	79460983	MAGI2-AS3	-0.000107861	-0.192668	0.8945	0.999999
chr8	-	86508620	86508675	RMDN1	-7.12445e-05	-0.526221	0.8945	0.999999
chr10	+	87721756	87721770	PAPSS2	-0.000234174	-0.536809	0.894513	0.999999
chr17	+	75612974	75613209	MYO15B	-0.000191277	0.277846	0.894533	0.999999
chr4	-	174508696	174508792	HPGD	-0.00019253	3.4459	0.894537	0.999999
chr15	+	42495709	42495713	SNAP23	5.15935e-05	1.8779	0.894538	0.999999
chr20	+	34412578	34412639	ITCH	-6.94849e-05	0.496474	0.894542	0.999999
chr1	+	44804339	44804501	PLK3	0.000131443	1.75219	0.894543	0.999999
chr8	-	98042645	98042718	RPL30	6.67608e-05	6.6166	0.894543	0.999999
chr12	-	6016516	6016656	VWF	-0.000126721	4.2229	0.894545	0.999999
chrX	-	53201854	53201973	KDM5C	5.77169e-05	1.4836	0.894545	0.999999
chr3	-	154293748	154293812	DHX36	-6.00345e-05	0.56991	0.894547	0.999999
chr11	+	7632867	7632934	PPFIBP2	8.35147e-05	-0.0962662	0.894561	0.999999
chr16	-	15609523	15609725	MARF1	-7.40105e-05	1.48756	0.894562	0.999999
chr2	+	201072030	201072059	NDUFB3	-7.11829e-05	1.99806	0.894562	0.999999
chr8	-	17655863	17655870	MTUS1	9.73171e-05	1.28893	0.894568	0.999999
chr16	-	15092509	15092614	RRN3	-6.94983e-05	0.174583	0.894574	0.999999
chr7	-	86908447	86908543	ELAPOR2	-9.38676e-05	1.23648	0.894579	0.999999
chr15	+	38481292	38481459	FAM98B	4.47802e-05	1.66294	0.894585	0.999999
chr9	-	76614289	76614449	PRUNE2	0.000214943	-0.405748	0.894589	0.999999
chr19	-	12928342	12928397	FARSA	-6.65532e-05	0.949809	0.89459	0.999999
chr1	+	183529015	183529042	SMG7	-7.57783e-05	0.0482583	0.894591	0.999999
chr19	+	55487129	55487233	NAT14	-0.000108106	0.831058	0.894594	0.999999
chr10	+	112416888	112417022	ACSL5	-6.21556e-05	2.30377	0.894595	0.999999
chr1	-	2406518	2406619	PEX10	-7.50969e-05	0.297539	0.894598	0.999999
chr11	+	2588713	2588854	KCNQ1	6.51231e-05	1.38853	0.8946	0.999999
chr8	-	121617105	121617206	HAS2	0.00046048	-0.962707	0.894601	0.999999
chr12	-	47798640	47798652	HDAC7	-9.8488e-05	0.11266	0.894602	0.999999
chr10	-	97895245	97895413	CRTAC1	0.000179572	2.95752	0.894602	0.999999
chr13	-	32404203	32404271	N4BP2L1	-0.000104972	-0.303376	0.894603	0.999999
chr19	+	7922445	7922657	SNAPC2	7.23769e-05	1.14466	0.894606	0.999999
chr1	-	153933483	153933871	DENND4B	-6.79922e-05	1.41325	0.894606	0.999999
chr16	-	2000409	2000481	ZNF598	9.55245e-05	-0.068605	0.894607	0.999999
chr4	-	106041599	106046078	TBCK	7.17441e-05	-0.137422	0.894608	0.999999
chr20	-	62314799	62314879	LAMA5	0.000114687	1.18093	0.894611	0.999999
chr7	+	121136040	121136054	CPED1	0.000123037	0.161257	0.894618	0.999999
chrX	+	124083421	124083549	STAG2	-7.61316e-05	2.04034	0.89462	0.999999
chr17	-	78125726	78125753	TMC6	9.57328e-05	0.746645	0.894628	0.999999
chr20	-	49124375	49124587	STAU1	-5.09941e-05	2.79516	0.894629	0.999999
chr4	+	173317634	173317732	GALNT7	8.25633e-05	0.108917	0.894631	0.999999
chr1	-	186335338	186335543	TPR	-7.037e-05	2.22521	0.894633	0.999999
chr4	+	107824563	107824793	SGMS2	0.000330461	-0.760813	0.894636	0.999999
chr17	+	36585300	36585450	GGNBP2	-4.43419e-05	2.2675	0.894639	0.999999
chr6	-	18143596	18143728	TPMT	6.37088e-05	1.5806	0.89464	0.999999
chr17	+	75019700	75019759	MRPL58	6.23365e-05	0.592327	0.894642	0.999999
chr3	-	45969675	45969765	FYCO1	9.18634e-05	0.0453496	0.894648	0.999999
chr9	+	21862093	21862220	MTAP	-5.33031e-05	0.404985	0.894652	0.999999
chr6	-	134173117	134173154	SGK1	-0.000133269	3.39133	0.894674	0.999999
chr16	+	27448675	27450073	IL21R	0.000185586	1.01435	0.894675	0.999999
chr16	+	27450486	27452042	IL21R	-0.000185586	-0.329943	0.894675	0.999999
chr1	-	21225250	21225440	ECE1	7.78418e-05	3.41422	0.894682	0.999999
chr18	+	10487664	10487814	APCDD1	0.000105559	1.60468	0.894683	0.999999
chr2	-	24209100	24209221	ITSN2	7.76196e-05	0.635041	0.89469	0.999999
chr6	+	143472262	143472328	PEX3	-5.32087e-05	0.193986	0.894692	0.999999
chr10	+	75021126	75021285	KAT6B	-9.40071e-05	0.0779789	0.894695	0.999999
chr8	-	124562967	124562992	MTSS1	9.32934e-05	0.103679	0.894698	0.999999
chr19	+	29674844	29675477	PLEKHF1	0.000117101	1.16873	0.894702	0.999999
chr2	-	9509979	9510131	ADAM17	-7.30737e-05	1.59536	0.89471	0.999999
chr19	-	40408253	40408256	PRX	-0.000252443	0.92371	0.894711	0.999999
chr13	-	95044266	95044329	ABCC4	9.08301e-05	-0.0264005	0.894722	0.999999
chr20	+	38448666	38448730	SNHG11	-9.90842e-05	-0.292085	0.894723	0.999999
chr6	-	136592173	136592341	MAP3K5	5.69091e-05	1.29228	0.894724	0.999999
chr1	-	37514733	37514746	MEAF6	-4.8838e-05	1.01258	0.894729	0.999999
chr3	+	161233417	161233479	NMD3	-6.08502e-05	0.806269	0.89473	0.999999
chr16	+	89957609	89957660	DEF8	5.06132e-05	1.23579	0.894737	0.999999
chr3	+	101585437	101585511	PCNP	4.40892e-05	3.30979	0.894739	0.999999
chr12	-	10718088	10718114	YBX3	0.000113646	2.85499	0.89474	0.999999
chr2	-	238249062	238249212	PER2	0.000133147	0.0734187	0.894743	0.999999
chr14	+	73574908	73575201	ACOT2	-8.98106e-05	1.94212	0.894747	0.999999
chr4	-	100423021	100423080	EMCN	0.000104179	2.34008	0.894747	0.999999
chr15	+	85645918	85645918	AKAP13	-0.000119613	0.557951	0.894751	0.999999
chr13	-	106541673	106543326	ARGLU1	0.00015676	1.03268	0.894751	0.999999
chrX	+	37798955	37799084	CYBB	-0.000152689	3.01356	0.894756	0.999999
chr17	-	28631820	28631919	KIAA0100	-5.91245e-05	1.77783	0.894758	0.999999
chr4	-	101025318	101026061	PPP3CA	-6.47336e-05	2.48604	0.89476	0.999999
chr16	-	24954688	24954691	ARHGAP17	-6.11208e-05	0.466552	0.894761	0.999999
chr1	-	21602804	21602913	RAP1GAP	0.000114319	0.992129	0.894766	0.999999
chr9	-	128723994	128724109	ZDHHC12	-0.000101141	0.482933	0.894771	0.999999
chr4	+	78526541	78526657	FRAS1	-0.000169667	-0.429304	0.894773	0.999999
chr17	-	42707958	42708002	EZH1	8.4215e-05	0.109131	0.894777	0.999999
chr1	+	17640202	17640302	ARHGEF10L	-8.04935e-05	1.03887	0.894784	0.999999
chr1	-	156293430	156293517	GLMP	-7.28696e-05	1.64108	0.894785	0.999999
chr12	-	91182710	91182805	DCN	-9.87275e-05	5.02706	0.894785	0.999999
chr6	-	128078813	128078918	PTPRK	-7.16968e-05	1.04379	0.89479	0.999999
chr17	+	39202989	39202993	RPL19	6.96357e-05	6.51725	0.894795	0.999999
chr16	+	3065663	3065676	IL32	0.000106212	2.03045	0.894799	0.999999
chr2	-	20308414	20308489	PUM2	-8.07182e-05	1.40494	0.894804	0.999999
chr14	-	23563584	23563609	AP1G2	0.000105701	0.720519	0.894815	0.999999
chr11	-	65658730	65658731	RELA	-6.17511e-05	1.61031	0.894816	0.999999
chr1	+	75749497	75749518	ACADM	-4.99008e-05	1.56101	0.894824	0.999999
chr6	-	134172298	134172316	SGK1	-0.000132626	3.17724	0.894826	0.999999
chr2	-	196195272	196195404	HECW2	0.00020054	-0.191553	0.89483	0.999999
chr3	+	30005130	30010386	RBMS3	9.25694e-05	3.99343	0.894831	0.999999
chr14	+	101882161	101882204	PPP2R5C	-4.57752e-05	1.7115	0.894833	0.999999
chr4	-	55101897	55102028	KDR	-0.000126887	1.97819	0.894839	0.999999
chr1	+	12001401	12001554	MFN2	-5.74837e-05	1.97613	0.89484	0.999999
chr22	+	30969932	30969958	TUG1	-0.000118911	-0.11988	0.894843	0.999999
chr16	+	68695255	68695385	CDH3	0.000239859	-0.83047	0.894853	0.999999
chr5	+	37008008	37008088	NIPBL	-9.92011e-05	0.0831341	0.894865	0.999999
chr15	-	78927437	78927712	CTSH	0.000169759	0.35892	0.894865	0.999999
chr15	+	41417132	41417313	RTF1	-4.77502e-05	0.349773	0.894875	0.999999
chr12	+	14478336	14478472	ATF7IP	6.83141e-05	1.12935	0.894887	0.999999
chr15	+	41279336	41279402	CHP1	6.86011e-05	2.24936	0.894888	0.999999
chr1	+	156734009	156734052	RRNAD1	6.19821e-05	0.0610784	0.894893	0.999999
chr16	+	88611268	88611536	ZC3H18	5.061e-05	0.48746	0.894896	0.999999
chr9	+	2101570	2101616	SMARCA2	-6.20448e-05	1.68654	0.894898	0.999999
chr1	+	86704576	86704894	SH3GLB1	-5.40514e-05	0.594557	0.894904	0.999999
chr2	+	203278573	203278688	CYP20A1	-5.49814e-05	0.388232	0.894909	0.999999
chr20	-	3375030	3375126	C20orf194	-8.73055e-05	-0.261562	0.89491	0.999999
chr16	-	31132879	31132880	PRSS8	0.000108654	1.66081	0.894911	0.999999
chr3	+	57912519	57912581	SLMAP	6.2426e-05	0.95849	0.894911	0.999999
chr18	+	23858689	23858829	LAMA3	-0.000131213	0.544916	0.894913	0.999999
chr2	-	240018553	240018554	NDUFA10	5.79403e-05	1.67044	0.894915	0.999999
chr1	-	201899429	201900337	LMOD1	-0.000146053	3.71381	0.894919	0.999999
chr15	+	78487733	78487817	IREB2	6.83207e-05	0.580004	0.89492	0.999999
chr9	+	2096657	2096689	SMARCA2	-6.28866e-05	1.55607	0.894922	0.999999
chr14	-	24145379	24145465	PSME2	-8.63275e-05	4.04248	0.894923	0.999999
chr2	+	218782153	218782173	CYP27A1	0.000195205	-0.71895	0.894925	0.999999
chr6	+	160072765	160072884	IGF2R	-8.16236e-05	2.10725	0.894935	0.999999
chr1	-	227080893	227080979	CDC42BPA	9.23866e-05	0.240305	0.894935	0.999999
chr11	-	65885137	65885186	FIBP	-6.5983e-05	1.99353	0.894941	0.999999
chr3	-	141963852	141963963	TFDP2	-5.97834e-05	0.128851	0.894942	0.999999
chr4	+	165379286	165379528	CPE	0.000128215	1.7428	0.894948	0.999999
chr16	-	11691290	11691989	TXNDC11	5.74315e-05	3.88981	0.894949	0.999999
chr10	-	62812963	62814219	EGR2	-0.000166554	2.87148	0.89495	0.999999
chr16	-	2103532	2103626	PKD1	0.000131545	-0.433686	0.89495	0.999999
chr8	+	81283941	81283974	FABP5	0.00012319	3.69744	0.894953	0.999999
chrX	-	16857594	16857602	RBBP7	-4.38099e-05	2.17139	0.894955	0.999999
chr1	+	202016010	202017183	ELF3	0.000181623	1.8635	0.894957	0.999999
chr19	-	18993648	18993713	SUGP2	0.000123369	0.665666	0.894958	0.999999
chr7	+	127589083	127589163	ARF5	-6.43706e-05	2.85613	0.894959	0.999999
chr19	+	47779239	47779496	SELENOW	-0.000105712	0.263475	0.894972	0.999999
chrY	+	12913802	12913853	DDX3Y	-9.10311e-05	-2.66101	0.894973	0.999999
chr7	+	107179979	107180062	HBP1	5.91705e-05	2.14895	0.894976	0.999999
chr7	+	99366227	99366262	ARPC1A	-9.08579e-05	0.0851587	0.894983	0.999999
chr9	+	77366727	77366872	VPS13A	-9.12167e-05	0.132604	0.894984	0.999999
chr15	-	34918258	34918378	AQR	7.16751e-05	0.0285412	0.894988	0.999999
chr19	+	18432973	18433043	SSBP4	-0.000110212	1.06078	0.894989	0.999999
chr11	+	64197854	64197974	STIP1	-5.72263e-05	2.70736	0.894992	0.999999
chr19	+	40369959	40370011	PLD3	8.91264e-05	3.79875	0.894993	0.999999
chr9	-	137462685	137462833	PNPLA7	-0.000147446	-0.452815	0.894994	0.999999
chr14	-	103522477	103522505	CKB	-0.00018207	-0.718219	0.894995	0.999999
chr1	+	201969469	201969717	TIMM17A	6.13257e-05	2.58489	0.894999	0.999999
chr20	-	10647048	10647103	JAG1	-9.45867e-05	1.09127	0.895016	0.999999
chr17	-	30899116	30899606	TEFM	-7.80869e-05	0.111615	0.895029	0.999999
chr17	-	30904066	30904529	TEFM	7.80869e-05	0.474275	0.895029	0.999999
chr5	-	132486269	132486340	IRF1	0.000132041	3.11959	0.89503	0.999999
chrX	+	155238772	155238961	VBP1	-4.52785e-05	2.05802	0.895031	0.999999
chr6	+	87260075	87260645	ZNF292	8.65637e-05	1.37999	0.89504	0.999999
chr2	+	27215321	27215392	ATRAID	-5.65829e-05	3.57775	0.895046	0.999999
chr20	-	436707	437425	TBC1D20	4.80427e-05	3.13804	0.895047	0.999999
chr2	-	98608307	98608507	COA5	7.18207e-05	0.825781	0.89505	0.999999
chr13	-	31134974	31136624	HSPH1	-0.000187624	-0.428759	0.895053	0.999999
chr17	+	30958221	30958339	ADAP2	9.80732e-05	0.0653048	0.895054	0.999999
chrX	-	153954122	153955542	HCFC1	5.92831e-05	2.25962	0.895055	0.999999
chr9	-	120771411	120771517	FBXW2	3.25059e-05	2.07562	0.89506	0.999999
chr13	-	31141122	31141259	HSPH1	-0.000107991	2.03868	0.895064	0.999999
chr4	-	168250954	168251106	DDX60	-7.78367e-05	1.10505	0.895068	0.999999
chr7	+	90229872	90230036	STEAP2	0.000240976	-0.607974	0.89507	0.999999
chr17	+	56987846	56987850	SCPEP1	7.90731e-05	2.78375	0.895071	0.999999
chr11	+	47261323	47261345	NR1H3	0.000102323	0.870812	0.895084	0.999999
chr12	+	93575198	93575509	SOCS2	0.000169966	2.85062	0.895087	0.999999
chr4	+	74449047	74449248	AREG	0.000319685	1.67264	0.895089	0.999999
chr17	-	38771174	38771272	PIP4K2B	-6.11982e-05	1.46377	0.895091	0.999999
chrX	-	71107716	71107735	IL2RG	0.000141511	1.84973	0.895092	0.999999
chr12	+	29333735	29334072	FAR2	-8.71205e-05	0.257442	0.895098	0.999999
chr6	+	83934595	83934735	CYB5R4	-6.15961e-05	1.01432	0.895099	0.999999
chr11	+	67610381	67610392	NDUFV1	-6.45334e-05	2.214	0.895102	0.999999
chr3	-	125313564	125313656	ZNF148	-9.28663e-05	-0.201892	0.895107	0.999999
chr1	+	62443159	62443319	USP1	-6.72392e-05	0.71617	0.895108	0.999999
chr3	-	195342610	195342654	ACAP2	0.000105581	-0.285952	0.895109	0.999999
chr19	-	33413575	33413643	PEPD	6.60822e-05	2.32596	0.895109	0.999999
chr10	-	114135891	114135977	CCDC186	-0.000105009	-0.176911	0.895114	0.999999
chr3	+	184181794	184181815	AP2M1	4.80902e-05	3.78853	0.895133	0.999999
chr3	+	169966815	169966825	SEC62	-4.55622e-05	1.89098	0.895139	0.999999
chr14	-	34765021	34765268	BAZ1A	8.65221e-05	1.57413	0.895142	0.999999
chr12	+	55990085	55990098	RAB5B	5.93742e-05	2.24935	0.895148	0.999999
chr12	-	113816742	113817925	RBM19	-6.55406e-05	0.18389	0.895151	0.999999
chr2	+	73223036	73223106	SMYD5	5.43264e-05	0.189163	0.895155	0.999999
chr16	+	30986605	30986703	HSD3B7	-0.000106716	0.700205	0.895156	0.999999
chr13	-	75288934	75289110	TBC1D4	6.84773e-05	1.16772	0.895157	0.999999
chr22	+	37620250	37620267	GGA1	-6.0833e-05	0.749359	0.895167	0.999999
chr1	+	158292084	158292365	CD1C	0.000136247	0.871199	0.895169	0.999999
chr6	+	17542837	17542960	CAP2	0.000141151	-0.436058	0.895169	0.999999
chr8	+	127736613	127736623	MYC	-0.000272674	0.482035	0.895173	0.999999
chr9	-	136431002	136431117	INPP5E	-0.000101742	-0.181191	0.895174	0.999999
chrX	+	118627504	118627579	DOCK11	7.9495e-05	0.490016	0.895178	0.999999
chr6	+	41588644	41588731	FOXP4	-7.4121e-05	0.598239	0.895181	0.999999
chr5	+	132262609	132262760	PDLIM4	0.000222248	-0.492795	0.89519	0.999999
chr6	+	44250291	44250599	HSP90AB1	-5.99491e-05	6.3164	0.895192	0.999999
chr1	-	6467270	6467504	PLEKHG5	9.25773e-05	0.273718	0.895192	0.999999
chr2	+	237525674	237525727	MLPH	0.000113241	2.55104	0.895198	0.999999
chr10	-	95683522	95683629	TCTN3	-4.6641e-05	1.89416	0.895203	0.999999
chr8	-	107303240	107303367	ANGPT1	0.000132701	1.51765	0.895215	0.999999
chr13	+	75842851	75842887	LMO7	0.000123833	3.41621	0.895223	0.999999
chr11	+	34456665	34456817	CAT	7.9753e-05	4.55116	0.895225	0.999999
chr4	-	55095577	55095665	KDR	-0.000125939	1.98299	0.895227	0.999999
chr6	+	158757211	158757381	SYTL3	-0.000110898	0.435566	0.895236	0.999999
chr1	+	218405169	218405332	TGFB2	0.000118419	0.765818	0.895238	0.999999
chr21	+	29327129	29327275	BACH1	-8.73079e-05	1.3448	0.89524	0.999999
chr16	+	67173750	67173861	NOL3	0.000144088	-0.659159	0.895242	0.999999
chr19	-	7132158	7132317	INSR	-0.000113189	-0.182839	0.895245	0.999999
chr20	+	62387843	62387914	RPS21	8.58829e-05	5.46494	0.895247	0.999999
chr17	+	2323655	2323964	SRR	0.000100467	-0.0351008	0.895247	0.999999
chr17	+	2323965	2325260	SRR	-0.000100467	0.89031	0.895247	0.999999
chr19	+	38626050	38626102	EIF3K	6.65534e-05	4.00552	0.895254	0.999999
chr2	+	188994234	188994308	COL3A1	-0.000227022	3.60817	0.895258	0.999999
chr8	+	90036882	90036885	DECR1	5.72057e-05	2.0387	0.895264	0.999999
chr19	+	3192470	3192660	NCLN	-9.37959e-05	0.293421	0.895269	0.999999
chr11	+	61786063	61786417	MYRF	-0.000151677	2.07456	0.895283	0.999999
chr20	-	35347227	35347266	UQCC1	-5.07153e-05	0.398552	0.895284	0.999999
chr6	+	16129171	16129409	MYLIP	-9.16003e-05	0.806061	0.895296	0.999999
chr12	-	113939960	113940160	RBM19	-6.88455e-05	0.0316277	0.895305	0.999999
chr9	-	27558608	27560226	C9orf72	-0.000123036	-0.131764	0.895317	0.999999
chr16	+	29804108	29804575	KIF22	-0.00011266	-0.57441	0.895319	0.999999
chr17	+	16427449	16427473	TRPV2	-9.61697e-05	1.00409	0.895323	0.999999
chr16	-	66816647	66816672	NAE1	-4.75117e-05	0.682526	0.895325	0.999999
chr10	-	70152150	70152592	SAR1A	-4.80546e-05	3.76559	0.895328	0.999999
chr7	+	130116445	130116666	KLHDC10	-5.73616e-05	0.249573	0.89533	0.999999
chr10	+	44971794	44971848	RASSF4	-0.000114842	0.829425	0.895333	0.999999
chr12	-	40223804	40224915	LRRK2-DT	-0.000182807	2.03077	0.895334	0.999999
chr7	-	93890171	93890286	TFPI2	0.000202792	0.175605	0.895335	0.999999
chr17	-	82127819	82127908	CCDC57	0.000122393	-0.1633	0.895335	0.999999
chr4	-	169122200	169122266	SH3RF1	-0.000109206	-0.337608	0.895339	0.999999
chr12	-	121335533	121335609	ANAPC5	-6.27085e-05	2.17241	0.895343	0.999999
chr8	+	143560628	143560653	GSDMD	-8.89026e-05	1.88408	0.895345	0.999999
chr17	+	38717510	38717613	MLLT6	-7.9877e-05	1.53965	0.895347	0.999999
chr3	+	127677465	127677563	ABTB1	-7.6992e-05	1.93853	0.895348	0.999999
chr5	+	75355365	75355522	HMGCR	-8.40023e-05	1.64581	0.895358	0.999999
chr9	+	19369837	19369987	DENND4C	7.38118e-05	1.7114	0.895358	0.999999
chr12	+	93399279	93399329	NUDT4	9.88783e-05	0.29288	0.895361	0.999999
chr11	-	679688	679816	DEAF1	-5.41859e-05	0.901849	0.895364	0.999999
chr3	-	69218322	69218379	FRMD4B	8.81965e-05	0.254905	0.895368	0.999999
chr12	-	6570240	6570241	CHD4	8.10463e-05	0.0711519	0.895369	0.999999
chr1	+	119721276	119721321	PHGDH	-0.000111443	0.0219996	0.895374	0.999999
chr11	+	4055611	4055637	STIM1	5.74641e-05	1.16259	0.895377	0.999999
chr11	-	507219	507227	RNH1	-7.87747e-05	1.07385	0.895386	0.999999
chr3	+	155116868	155116986	MME	0.000208815	1.11723	0.895392	0.999999
chr3	-	49357608	49357747	GPX1	-0.000116439	5.27477	0.895393	0.999999
chr3	+	42527396	42527496	VIPR1	-0.000243946	2.23798	0.895402	0.999999
chr7	-	133070142	133070198	CHCHD3	-4.40889e-05	1.12027	0.895404	0.999999
chr7	+	98281836	98281937	BRI3	8.90653e-05	1.7034	0.895407	0.999999
chr1	-	153373711	153373967	S100A12	0.000360043	-0.626028	0.895422	0.999999
chr1	-	153374455	153374612	S100A12	-0.000360043	-0.658547	0.895422	0.999999
chr6	-	158783534	158783666	EZR	-0.000109675	4.50177	0.895423	0.999999
chr11	+	47414862	47414901	SLC39A13	6.34439e-05	1.41188	0.895423	0.999999
chr11	-	17075613	17075623	RPS13	7.02324e-05	5.57803	0.895435	0.999999
chr10	+	122511970	122512065	HTRA1	9.21645e-05	3.15615	0.895436	0.999999
chr7	-	100823644	100823931	EPHB4	-9.4407e-05	1.0119	0.895438	0.999999
chr3	-	189988907	189988914	P3H2	-0.000135506	0.874663	0.895454	0.999999
chr19	+	40365662	40365717	PLD3	9.83611e-05	0.924083	0.895458	0.999999
chr19	+	34681283	34682776	ZNF302	-0.000136361	-0.714404	0.895465	0.999999
chr19	-	3496669	3496886	DOHH	0.000109648	-0.150146	0.895473	0.999999
chr2	+	9376908	9376993	ASAP2	-8.28771e-05	0.106475	0.895477	0.999999
chr2	-	20000441	20000566	MATN3	-0.000187153	1.07526	0.895483	0.999999
chr7	+	92084819	92084940	AKAP9	-9.96682e-05	0.840927	0.895488	0.999999
chr1	-	64844754	64844889	JAK1	-7.15207e-05	3.26903	0.895495	0.999999
chr3	-	193433845	193433859	ATP13A4	0.000131092	0.528831	0.895505	0.999999
chr8	-	101688721	101689159	NCALD	7.15635e-05	1.8618	0.895507	0.999999
chr18	+	21864526	21864974	MIB1	-8.31775e-05	0.84905	0.895511	0.999999
chr12	+	55942174	55942263	DGKA	-8.84586e-05	0.588125	0.895511	0.999999
chr17	+	6641060	6641100	TXNDC17	-7.38771e-05	1.6118	0.895514	0.999999
chr10	+	71292467	71292554	UNC5B	-0.000112276	-0.146186	0.895521	0.999999
chr19	-	41438218	41438234	DMAC2	5.32816e-05	0.928257	0.895522	0.999999
chr3	-	189994094	189994283	P3H2	-0.000123155	1.6699	0.895529	0.999999
chr3	-	28332369	28332407	AZI2	-4.66432e-05	1.54441	0.895531	0.999999
chr19	-	1615686	1615790	TCF3	-6.82123e-05	0.713416	0.895532	0.999999
chr19	+	10798486	10798562	DNM2	-6.03573e-05	3.03805	0.895537	0.999999
chr12	+	27317336	27317453	STK38L	8.0674e-05	0.949423	0.895541	0.999999
chr1	+	212815047	212815175	TATDN3	-5.60292e-05	0.193557	0.895542	0.999999
chr17	+	75231573	75231638	NUP85	-5.70493e-05	0.680845	0.895548	0.999999
chr15	+	78273100	78273199	DNAJA4	0.000166195	0.0377438	0.895557	0.999999
chr1	-	170024468	170024596	KIFAP3	-5.33996e-05	0.704981	0.895562	0.999999
chr4	+	144658790	144658839	HHIP	0.000189226	0.690619	0.895566	0.999999
chr5	+	173086570	173086626	CREBRF	0.000112728	-0.0566802	0.89557	0.999999
chr19	-	2078397	2078445	MOB3A	-7.59546e-05	0.0301139	0.895578	0.999999
chr1	+	150556621	150556793	ADAMTSL4	-0.000101155	1.64829	0.895581	0.999999
chr15	-	83157990	83158041	HDGFL3	6.73581e-05	0.55492	0.895584	0.999999
chr6	-	45949256	45949381	CLIC5	0.00013796	2.39032	0.895584	0.999999
chr1	+	171110798	171110878	FMO3	0.000112537	1.08195	0.895585	0.999999
chr6	+	26597914	26598110	ABT1	5.34291e-05	2.11571	0.895587	0.999999
chr19	+	7678104	7678241	MCEMP1	-0.000211452	3.39674	0.89559	0.999999
chr7	+	134004912	134005090	EXOC4	5.09711e-05	1.66174	0.895592	0.999999
chr13	-	42963302	42963338	EPSTI1	0.00010925	0.584454	0.895594	0.999999
chr16	-	66511163	66511238	TK2	-4.5196e-05	1.25582	0.895595	0.999999
chr12	+	57613694	57613760	ARHGEF25	-9.43123e-05	0.79555	0.895596	0.999999
chr6	-	69699125	69699192	LMBRD1	5.7455e-05	2.27259	0.895599	0.999999
chr4	+	7054432	7054456	TADA2B	-6.66416e-05	-0.171588	0.895599	0.999999
chr2	-	85657318	85658254	SFTPB	-0.000148151	6.9738	0.8956	0.999999
chr2	+	112091712	112091783	TMEM87B	-7.24037e-05	0.0590335	0.895601	0.999999
chr19	+	35748607	35748621	LIN37	-8.10959e-05	-0.194608	0.895602	0.999999
chr19	+	35748622	35748758	LIN37	8.10959e-05	0.491913	0.895602	0.999999
chr11	-	119312052	119312170	MCAM	-0.000112929	3.77788	0.895612	0.999999
chr6	+	75886844	75886907	MYO6	-8.26992e-05	0.891704	0.895618	0.999999
chr8	-	143835662	143835730	NRBP2	0.000131971	-0.0251491	0.895619	0.999999
chr12	-	70609789	70609843	PTPRB	0.000299638	-0.571523	0.895624	0.999999
chr16	-	682953	682957	JMJD8	5.36173e-05	1.14242	0.895625	0.999999
chr14	+	55650569	55650637	KTN1	6.36175e-05	2.81255	0.895629	0.999999
chr12	-	65055118	65055213	WIF1	0.00018048	3.5105	0.89563	0.999999
chr3	-	127781789	127781895	MGLL	-7.2204e-05	2.72965	0.895632	0.999999
chr7	-	140719337	140725144	BRAF	8.32718e-05	3.6054	0.895634	0.999999
chr7	-	140725325	140726516	BRAF	-8.32718e-05	0.874394	0.895634	0.999999
chr6	+	41591221	41591322	FOXP4	7.10587e-05	0.811225	0.895638	0.999999
chr11	+	66227504	66227584	PACS1	-5.20385e-05	1.35719	0.895645	0.999999
chr14	-	77675656	77675794	ALKBH1	6.05835e-05	-0.0210393	0.895655	0.999999
chr1	+	103546977	103547035	RNPC3	0.000164743	-0.374792	0.895667	0.999999
chr22	+	25718245	25718381	GRK3	6.9512e-05	0.672645	0.895678	0.999999
chr17	+	57106023	57106023	AKAP1	-7.81053e-05	0.360745	0.895685	0.999999
chr5	-	144162362	144162399	YIPF5	-5.92825e-05	1.43922	0.895687	0.999999
chr5	+	38876201	38876373	OSMR	-0.000109619	1.36412	0.895689	0.999999
chr3	+	122856307	122856374	SLC49A4	6.38415e-05	0.382702	0.895702	0.999999
chr19	+	17194556	17195473	MYO9B	-6.89966e-05	2.63355	0.895706	0.999999
chr2	+	95410864	95411026	FAHD2A	6.1635e-05	0.943632	0.895707	0.999999
chr1	+	31423693	31423854	SERINC2	0.00014205	-0.181219	0.89571	0.999999
chr11	-	119311530	119311651	MCAM	-0.000112577	3.71766	0.895723	0.999999
chr16	+	30083655	30083780	PPP4C	-6.80353e-05	3.25503	0.895727	0.999999
chr14	+	105479125	105479216	CRIP2	0.000117662	3.38546	0.895734	0.999999
chr12	-	88505159	88505235	KITLG	0.000120504	1.43039	0.895738	0.999999
chr4	-	79907353	79907404	ANTXR2	6.88446e-05	1.52171	0.895739	0.999999
chr1	+	207075260	207075565	PFKFB2	-9.03495e-05	0.90836	0.895743	0.999999
chr6	-	31954389	31954442	NELFE	5.25234e-05	2.40866	0.895744	0.999999
chr18	-	59439543	59439578	CCBE1	0.000201049	-0.538964	0.895748	0.999999
chr10	+	6106144	6106238	RBM17	-5.90412e-05	2.47786	0.895751	0.999999
chr2	+	237519979	237520029	MLPH	0.000112928	2.36271	0.895763	0.999999
chr2	+	130344629	130344712	IMP4	-6.30219e-05	0.824182	0.895767	0.999999
chr2	-	1691928	1691999	PXDN	0.000185502	-0.532018	0.895773	0.999999
chr19	+	3530792	3530857	FZR1	-6.35163e-05	0.188812	0.895783	0.999999
chr12	+	67298950	67298971	CAND1	-8.97391e-05	0.233544	0.895786	0.999999
chr3	-	129171655	129171771	CNBP	4.4688e-05	4.80242	0.895789	0.999999
chr6	+	32859405	32859585	PSMB9	0.000102118	2.75157	0.895791	0.999999
chr1	-	8866480	8866501	ENO1	7.44281e-05	4.70956	0.895795	0.999999
chr15	-	29718266	29718892	TJP1	-9.79833e-05	3.50253	0.895798	0.999999
chr16	+	28590631	28590637	SGF29	-7.22379e-05	0.0922582	0.8958	0.999999
chr12	-	56276152	56276163	CS	4.50506e-05	1.95205	0.895804	0.999999
chr17	+	38760431	38760507	PSMB3	-6.63213e-05	3.6505	0.895813	0.999999
chr5	+	150391957	150392176	TCOF1	-5.24085e-05	0.880459	0.895818	0.999999
chr3	-	146081791	146081863	PLOD2	9.58492e-05	0.432098	0.895819	0.999999
chr1	+	179341028	179341310	SOAT1	-8.95112e-05	2.09182	0.895823	0.999999
chr22	-	30936932	30937002	MORC2	-5.49808e-05	0.0440439	0.895837	0.999999
chr4	-	39510667	39510696	UGDH	-0.000104819	0.684207	0.895837	0.999999
chr5	-	153997827	153997875	FAM114A2	-5.12112e-05	0.166065	0.895849	0.999999
chr14	+	103129740	103129854	TNFAIP2	-0.000138456	1.62671	0.895852	0.999999
chrX	+	118610272	118610418	DOCK11	-8.7841e-05	0.291216	0.895859	0.999999
chr8	+	143991533	143991555	GRINA	-7.00544e-05	1.48182	0.895866	0.999999
chr12	+	101920109	101920201	DRAM1	9.40092e-05	3.09776	0.895869	0.999999
chr1	+	161157254	161157317	UFC1	-6.48412e-05	3.40464	0.895871	0.999999
chr2	-	197495294	197495376	HSPD1	-7.2126e-05	3.13763	0.895873	0.999999
chr2	+	202542311	202542447	BMPR2	0.0001343	2.01869	0.895878	0.999999
chr20	-	35954448	35954487	SCAND1	0.000122845	0.80676	0.89588	0.999999
chr1	+	179335506	179335657	SOAT1	-9.32806e-05	1.46204	0.895889	0.999999
chr15	-	30974314	30974389	MTMR10	-9.04429e-05	-0.15009	0.895893	0.999999
chr16	-	2001004	2001191	ZNF598	-8.46272e-05	0.328543	0.895902	0.999999
chr16	+	3069410	3069411	IL32	-0.00010497	2.0465	0.895914	0.999999
chr2	-	159428311	159428419	BAZ2B	-0.000117912	-0.302595	0.89592	0.999999
chr1	+	182803698	182803771	NPL	-0.000147813	0.453539	0.895927	0.999999
chr1	+	110019051	110019090	AHCYL1	6.80144e-05	1.93785	0.895929	0.999999
chr1	-	160880588	160880708	ITLN1	0.000648446	-0.505457	0.895936	0.999999
chr10	+	113166161	113166309	TCF7L2	-8.06739e-05	-0.131425	0.895937	0.999999
chr11	+	836769	836802	CD151	-6.73927e-05	4.653	0.895942	0.999999
chr3	+	37736904	37736983	ITGA9	-0.000104661	0.296858	0.895946	0.999999
chr1	+	2562865	2562896	TNFRSF14	0.000108743	2.59257	0.895956	0.999999
chr11	-	64736753	64737034	RASGRP2	8.14424e-05	1.30747	0.895958	0.999999
chr2	-	111494989	111495015	MIR4435-2HG	-0.000115231	0.133418	0.895959	0.999999
chr2	-	37139631	37139757	EIF2AK2	7.35279e-05	0.421167	0.895959	0.999999
chr18	+	8247874	8247919	PTPRM	8.72341e-05	1.57446	0.89596	0.999999
chr10	+	26503197	26503274	APBB1IP	-9.6711e-05	0.852134	0.895963	0.999999
chr1	+	44778000	44778087	RPS8	8.0944e-05	6.82753	0.895973	0.999999
chr11	+	63818802	63818946	SPINDOC	-5.91223e-05	0.862956	0.895976	0.999999
chr19	-	18538216	18538371	FKBP8	7.91754e-05	4.25139	0.895983	0.999999
chr3	+	49530912	49530913	DAG1	-8.76183e-05	0.925471	0.895999	0.999999
chr2	-	99438601	99438680	REV1	-8.51545e-05	-0.00590339	0.896006	0.999999
chr12	-	47744907	47746856	RAPGEF3	8.36272e-05	1.55747	0.896007	0.999999
chr10	-	5952898	5953044	IL15RA	7.20974e-05	1.88882	0.896013	0.999999
chr6	-	31781847	31781925	VARS1	6.15202e-05	1.08412	0.896015	0.999999
chr2	-	217943865	217944005	TNS1	-0.000111728	2.15284	0.896018	0.999999
chr12	+	643959	644102	NINJ2-AS1	-0.000110727	0.849711	0.896021	0.999999
chr3	+	37981825	37982384	CTDSPL	-6.78112e-05	3.35039	0.896028	0.999999
chr12	-	79393672	79393925		0.000249372	-0.0400273	0.896044	0.999999
chr12	-	79392252	79393671		-0.000249372	1.26524	0.896044	0.999999
chr12	-	10130098	10130153	CLEC7A	-0.000117435	0.74537	0.896044	0.999999
chr19	+	49620449	49620477	PRR12	9.16929e-05	0.480982	0.89607	0.999999
chr14	+	23324379	23324645	PABPN1	0.000148667	0.942658	0.896074	0.999999
chr10	+	78035352	78035417	RPS24	-8.91432e-05	6.42433	0.896079	0.999999
chr4	-	156767877	156767961	PDGFC	-7.14885e-05	0.767828	0.896081	0.999999
chr16	-	66511706	66511712	TK2	-4.82402e-05	0.776898	0.896086	0.999999
chr1	-	227160543	227160636	CDC42BPA	-9.77608e-05	0.112226	0.896093	0.999999
chr17	+	7252555	7252596	ELP5	-6.10508e-05	0.581624	0.896104	0.999999
chr4	-	16898603	16898621	LDB2	-0.000135668	0.493026	0.896109	0.999999
chr1	+	156135226	156135312	LMNA	-0.000153485	4.39197	0.896119	0.999999
chr16	-	24968769	24968772	ARHGAP17	-7.12951e-05	-0.0035581	0.896132	0.999999
chr17	+	82009037	82009191	ASPSCR1	-7.01051e-05	0.712202	0.89614	0.999999
chr1	+	16443632	16443732	NECAP2	-5.19894e-05	2.68864	0.89614	0.999999
chr16	+	29962111	29962132	TMEM219	-6.86619e-05	2.12807	0.896142	0.999999
chr19	-	58570994	58571199	MZF1	-0.000154846	-0.219745	0.896148	0.999999
chr14	-	104772994	104773092	AKT1	-3.68889e-05	3.3924	0.89615	0.999999
chr7	-	22156810	22156888	RAPGEF5	-0.000123835	1.26182	0.896151	0.999999
chr11	+	118507529	118507609	KMT2A	8.99941e-05	0.168293	0.896154	0.999999
chr11	+	118312618	118312866	CD3E	-0.000122432	2.13668	0.896161	0.999999
chr11	-	86000681	86000779	PICALM	-7.38149e-05	3.37143	0.896161	0.999999
chr5	-	150412747	150412749	CD74	-9.40835e-05	4.19158	0.896162	0.999999
chr1	-	145854458	145854541	PIAS3	-6.50291e-05	0.719825	0.896168	0.999999
chr1	+	150279643	150279741	C1orf54	9.56785e-05	1.12781	0.896168	0.999999
chr20	-	44504801	44504891	SERINC3	6.20362e-05	3.10736	0.896172	0.999999
chr12	-	51000318	51000349	SLC11A2	-6.53101e-05	0.567962	0.896179	0.999999
chr20	+	58153544	58153625	C20orf85	0.000589797	-0.962271	0.896184	0.999999
chrX	-	136706908	136707030	ARHGEF6	-8.52467e-05	1.28788	0.896186	0.999999
chr16	+	3069369	3069375	IL32	0.000103894	2.54377	0.896189	0.999999
chr11	-	6682176	6682400	MRPL17	6.61778e-05	2.51554	0.896191	0.999999
chr2	-	166470615	166470706	SCN7A	0.000193982	0.271918	0.896198	0.999999
chr15	+	45141040	45141070	DUOX1	-0.000149289	0.563232	0.896206	0.999999
chr4	-	182914983	182914987	DCTD	4.37232e-05	1.48313	0.896215	0.999999
chr22	-	19063202	19063277	DGCR2	-6.58142e-05	1.53527	0.896221	0.999999
chr8	+	96609441	96609465	SDC2	7.25596e-05	2.60877	0.896228	0.999999
chr3	-	123682224	123682310	MYLK	0.000106996	2.86503	0.896234	0.999999
chr4	-	168268912	168268969	DDX60	-0.000110917	-0.0624236	0.896241	0.999999
chr16	-	15620451	15620531	MARF1	-0.00010362	0.0708472	0.896258	0.999999
chr8	-	56520387	56520567	LINC00968	0.000226625	-0.210271	0.896264	0.999999
chr22	+	38481212	38481464	KDELR3	-9.66809e-05	1.10245	0.896268	0.999999
chr12	-	66169990	66169996	TMBIM4	-7.42437e-05	0.562794	0.896271	0.999999
chr6	+	75886971	75886994	MYO6	8.7573e-05	0.600643	0.896274	0.999999
chr3	+	100299239	100299331	TBC1D23	-5.65024e-05	0.618436	0.896282	0.999999
chr12	+	52076957	52077104	ATG101	-8.39424e-05	2.20062	0.896284	0.999999
chr19	-	52618766	52618935	ZNF83	-0.000222498	-0.789852	0.896286	0.999999
chrX	-	15826887	15826891	AP1S2	-0.000124579	-0.29498	0.89629	0.999999
chr13	+	49518018	49518060	PHF11	-5.21615e-05	0.940925	0.896293	0.999999
chrX	-	8534319	8534460	ANOS1	-0.000128903	2.01665	0.896294	0.999999
chr1	+	13610387	13610516	PDPN	-8.88896e-05	2.15653	0.896295	0.999999
chr5	+	56881083	56881272	MAP3K1	9.78467e-05	0.183506	0.896299	0.999999
chr5	+	181055303	181055316	BTNL9	-0.000312907	-0.588968	0.896304	0.999999
chr11	+	120457118	120457250	ARHGEF12	-0.000103002	2.28546	0.896315	0.999999
chr1	+	155729065	155729090	DAP3	4.52111e-05	2.03221	0.896315	0.999999
chr17	-	44321525	44321558	SLC25A39	-6.16233e-05	2.36224	0.896317	0.999999
chr21	+	46648458	46648507	PRMT2	4.81419e-05	2.84629	0.896318	0.999999
chr19	-	17365949	17365972	PLVAP	-0.000202948	1.28553	0.896323	0.999999
chr6	-	31781693	31781699	VARS1	6.70261e-05	0.521253	0.896323	0.999999
chr7	-	135196144	135196219	WDR91	-6.65891e-05	0.664713	0.896324	0.999999
chr2	-	160126379	160126601	ITGB6	-0.000113653	2.48679	0.896333	0.999999
chr1	+	156114912	156114963	LMNA	-0.00015491	1.61	0.896334	0.999999
chr2	+	158663058	158663066	PKP4	7.17362e-05	0.669144	0.896334	0.999999
chr6	-	35637014	35637158	FKBP5	-0.000215864	2.13042	0.896336	0.999999
chr15	-	49035457	49035658	SECISBP2L	-0.000116402	1.48534	0.896337	0.999999
chr11	+	9585442	9585527	WEE1	-0.000120067	0.635451	0.896342	0.999999
chr8	-	56074145	56074150	RPS20	-9.27967e-05	6.00063	0.896342	0.999999
chr6	+	144827348	144827386	UTRN	0.000100922	2.02977	0.89635	0.999999
chr19	+	7669821	7669898	RETN	0.000211587	0.873094	0.896359	0.999999
chr21	+	46120515	46120559	COL6A2	0.000104483	3.77047	0.896365	0.999999
chr1	+	7820115	7820239	PER3	0.00016553	0.444777	0.896368	0.999999
chr16	-	67991115	67991184	DPEP2	-9.5366e-05	0.709178	0.896371	0.999999
chr16	-	69748232	69748329	NOB1	-5.6411e-05	1.21724	0.896382	0.999999
chr3	-	112538146	112538180	ATG3	-4.54775e-05	2.17827	0.896385	0.999999
chr7	-	129834978	129835061	UBE2H	-4.69911e-05	1.55947	0.896388	0.999999
chr12	+	122860916	122861039	HIP1R	7.03362e-05	0.714806	0.896394	0.999999
chr22	+	41221199	41221287	L3MBTL2	-4.5316e-05	0.693704	0.896396	0.999999
chr3	-	49026598	49026609	IMPDH2	-6.37398e-05	2.31719	0.896399	0.999999
chr7	-	21911617	21911751	CDCA7L	-8.38104e-05	0.0962233	0.8964	0.999999
chr2	-	99410851	99410867	REV1	8.89998e-05	-0.149412	0.896401	0.999999
chr3	+	11342135	11342199	ATG7	-6.3062e-05	0.609411	0.896408	0.999999
chr19	+	39383208	39383291	SAMD4B	-6.09389e-05	0.80157	0.89641	0.999999
chr16	+	67167188	67167201	HSF4	0.000207835	-0.652281	0.896411	0.999999
chr1	-	64847532	64847675	JAK1	-7.06873e-05	3.03243	0.896419	0.999999
chr1	+	12378428	12378591	VPS13D	-6.21493e-05	0.783415	0.896421	0.999999
chr12	+	42398854	42398994	PPHLN1	4.35053e-05	2.02149	0.896427	0.999999
chr12	-	53214059	53214093	RARG	-8.68848e-05	0.524278	0.896435	0.999999
chr12	-	292926	293169	KDM5A	-5.37446e-05	1.39357	0.896449	0.999999
chr9	-	131602061	131602113	RAPGEF1	-6.52127e-05	1.45454	0.896449	0.999999
chr6	-	56064578	56064609	COL21A1	-0.000130818	-0.459483	0.896457	0.999999
chr4	-	155928336	155928338	CTSO	-7.03402e-05	1.69609	0.896459	0.999999
chr19	-	51023092	51023179	KLK11	0.000186761	0.874388	0.896467	0.999999
chr19	+	48592722	48592816	SULT2B1	0.000158449	0.250834	0.896469	0.999999
chr16	-	67936398	67936485	PSMB10	-9.97839e-05	2.7456	0.896472	0.999999
chr3	-	149966316	149966586	PFN2	0.000130217	-0.0252713	0.896472	0.999999
chr3	-	170097172	170097384	PHC3	6.43344e-05	0.391306	0.896478	0.999999
chr12	+	49524682	49524896	SPATS2	-6.39951e-05	0.71224	0.896482	0.999999
chr7	+	44059543	44059658	DBNL	-6.49987e-05	3.00651	0.896483	0.999999
chr17	+	75615503	75615522	MYO15B	-0.000267003	-0.629386	0.896484	0.999999
chr9	+	87697007	87697204	DAPK1	8.04363e-05	2.34419	0.896485	0.999999
chr3	-	71684682	71684728	EIF4E3	-6.81338e-05	0.938354	0.896487	0.999999
chr18	-	756677	756835	YES1	0.000107271	0.561476	0.896492	0.999999
chr13	-	46042164	46042275	ZC3H13	-8.40763e-05	-0.0539046	0.896493	0.999999
chr15	-	58890281	58890461	SLTM	-5.30623e-05	2.20828	0.896497	0.999999
chr1	-	247199361	247199398	ZNF731P	0.000152969	0.720205	0.896502	0.999999
chr10	-	15112796	15112963	NMT2	6.51605e-05	0.292148	0.896503	0.999999
chr16	+	57653203	57653217	ADGRG1	-0.000105147	0.149005	0.896506	0.999999
chr3	-	81761375	81761645	GBE1	-7.23648e-05	0.0902551	0.896509	0.999999
chr17	-	49722507	49722594	FAM117A	-7.958e-05	0.193656	0.896515	0.999999
chr15	-	72207127	72207167	PKM	-7.3381e-05	4.86511	0.896515	0.999999
chr12	+	27635105	27635115	PPFIBP1	-0.000114019	0.699407	0.896516	0.999999
chr4	+	38932235	38932374	FAM114A1	-5.51933e-05	1.44618	0.896519	0.999999
chr2	-	164728161	164728184	COBLL1	-0.000109999	-0.102522	0.896532	0.999999
chr3	+	128813446	128813541	RAB7A	5.05196e-05	4.50517	0.896536	0.999999
chr17	-	7676620	7676622	TP53	-7.06701e-05	-0.0301798	0.896539	0.999999
chr11	-	61792595	61792599	TMEM258	8.3984e-05	0.19665	0.896545	0.999999
chr1	+	180873803	180873942	XPR1	-6.86448e-05	1.00245	0.896545	0.999999
chr8	-	23434415	23434478	ENTPD4	-7.074e-05	0.213969	0.896546	0.999999
chr11	+	292577	292677	PGGHG	-0.000206757	1.19307	0.896549	0.999999
chr17	+	67904702	67904840	BPTF	9.92422e-05	-0.0807605	0.896551	0.999999
chr2	+	47476367	47476508	MSH2	6.20414e-05	0.518754	0.896553	0.999999
chr2	-	101286178	101286503	RNF149	0.000137118	-0.260193	0.896555	0.999999
chr9	+	34657123	34657149	IL11RA	8.5315e-05	0.407593	0.896563	0.999999
chr5	+	10258386	10258535	CCT5	5.76889e-05	3.36344	0.896566	0.999999
chr17	-	75834618	75834716	UNC13D	8.93727e-05	1.4162	0.896573	0.999999
chr5	-	140557147	140557272	SRA1	6.71013e-05	1.86423	0.896576	0.999999
chr19	+	49491729	49491730	RPL13A	7.15754e-05	6.69755	0.896576	0.999999
chr11	+	74239133	74239256	PPME1	4.59086e-05	1.27397	0.896578	0.999999
chr1	+	192575775	192575929	RGS1	-0.000226379	2.33323	0.896591	0.999999
chr1	+	15427150	15427284	EFHD2	8.83053e-05	3.05111	0.896592	0.999999
chr7	-	100156670	100156716	MAP11	-9.63826e-05	-0.208553	0.896594	0.999999
chr17	-	63437485	63437560	CYB561	-8.40904e-05	0.136752	0.896605	0.999999
chr3	-	63863787	63863799	THOC7	7.06571e-05	-0.106111	0.896606	0.999999
chr17	-	44076754	44078293	HDAC5	-8.28158e-05	0.256482	0.896606	0.999999
chr15	-	40293560	40293622	PLCB2	-0.000119581	0.651529	0.896609	0.999999
chr19	-	19201873	19201930	NR2C2AP	6.74011e-05	0.014473	0.896611	0.999999
chr17	+	50549286	50549304	SPATA20	9.16022e-05	0.486402	0.896621	0.999999
chr10	+	112950757	112950915	TCF7L2	8.21412e-05	-0.19204	0.896627	0.999999
chr3	-	69067928	69068008	UBA3	-4.77603e-05	1.50799	0.896629	0.999999
chr22	-	42090606	42090772	NDUFA6	-6.67565e-05	2.92715	0.896629	0.999999
chr7	-	77798254	77798434	TMEM60	8.58617e-05	0.840634	0.896631	0.999999
chr7	-	77793728	77794423	TMEM60	-8.58617e-05	2.12805	0.896631	0.999999
chr12	+	52057140	52057259	NR4A1	0.000276185	4.08983	0.896632	0.999999
chr5	-	179801784	179801806	MGAT4B	-6.71837e-05	1.05301	0.896643	0.999999
chr5	-	132889079	132889173	AFF4	0.000104585	0.676736	0.896645	0.999999
chr16	-	15748047	15748168	MYH11	-0.000157937	3.24377	0.896646	0.999999
chr16	+	66941768	66941848	CES2	-4.6602e-05	1.28157	0.896648	0.999999
chr9	-	127979992	127980078	FAM102A	-7.17137e-05	0.430108	0.896654	0.999999
chr18	+	21819559	21819646	MIB1	0.000120916	-0.275639	0.896662	0.999999
chr5	-	56923691	56923833	MIER3	8.97511e-05	-0.0315289	0.896663	0.999999
chr19	-	16552329	16552333	SLC35E1	4.60501e-05	0.704227	0.896663	0.999999
chr6	+	14117772	14117848	CD83	-0.000207553	0.144834	0.896667	0.999999
chr1	+	28560633	28560732	TRNAU1AP	-5.217e-05	0.719724	0.896677	0.999999
chr12	+	47966683	47966726	TMEM106C	-5.31942e-05	1.62835	0.89668	0.999999
chr17	-	747441	747544	GEMIN4	7.40365e-05	-0.175893	0.896687	0.999999
chr17	+	4536900	4536946	SPNS2	-8.54541e-05	1.3107	0.896688	0.999999
chr12	+	2888058	2888137	RHNO1	6.50784e-05	0.555017	0.89669	0.999999
chr1	+	151524226	151524358	CGN	-0.000114769	1.46605	0.896695	0.999999
chr2	-	98600473	98600518	COA5	-8.07684e-05	0.242424	0.896699	0.999999
chr16	+	88857144	88857167	TRAPPC2L	-6.89767e-05	1.34431	0.896699	0.999999
chr17	+	67719906	67719962	NOL11	6.303e-05	0.0762848	0.896701	0.999999
chr11	-	65855935	65855956	CFL1	-6.93569e-05	5.70446	0.896704	0.999999
chr3	-	100808193	100808235	ABI3BP	0.000104849	2.09461	0.896704	0.999999
chr11	-	102398856	102398891	TMEM123	-7.23433e-05	2.9935	0.896708	0.999999
chr7	+	130503933	130503996	MEST	-0.000105035	1.33459	0.896715	0.999999
chr11	+	121292771	121292816	SC5D	0.000103428	0.100628	0.896718	0.999999
chr18	+	74508921	74508928	CNDP2	-5.29294e-05	2.34431	0.896722	0.999999
chr15	-	55230425	55230486	RAB27A	-6.88971e-05	1.91635	0.896722	0.999999
chr22	-	32398048	32398100	RTCB	-4.25034e-05	2.00673	0.896725	0.999999
chr18	-	36818938	36818973	TPGS2	-5.35242e-05	1.41561	0.896726	0.999999
chr9	+	129506177	129506682	LINC00963	-5.77782e-05	1.31295	0.896743	0.999999
chr17	-	35878528	35878639	CCL5	-0.000152807	2.72212	0.896745	0.999999
chr13	-	27550333	27550491	LNX2	0.000115336	1.08587	0.896745	0.999999
chr11	+	5698407	5698417	TRIM22	7.53997e-05	2.3185	0.896761	0.999999
chrX	-	153787464	153787553	IDH3G	-5.19318e-05	2.18109	0.896764	0.999999
chr1	-	27374010	27374355	FCN3	-0.000424351	-0.464688	0.89677	0.999999
chr7	+	128846301	128846463	FLNC	-0.000187452	-0.238173	0.896772	0.999999
chr22	+	45336395	45336410	FAM118A	0.000169509	-0.41465	0.896784	0.999999
chr16	-	88809736	88809840	APRT	-9.46018e-05	2.81158	0.896784	0.999999
chr9	+	122313227	122313330	MRRF	5.28281e-05	0.84327	0.896787	0.999999
chr9	+	113286232	113286290	PRPF4	6.28888e-05	0.111633	0.896791	0.999999
chr5	+	72865694	72865729	TNPO1	8.86878e-05	0.128587	0.896799	0.999999
chr2	+	188991674	188991722	COL3A1	-0.000222437	3.33813	0.896808	0.999999
chr20	-	62318535	62318650	LAMA5	0.000119426	0.791874	0.896808	0.999999
chr21	-	44813976	44814104	SUMO3	-7.30891e-05	2.83499	0.896816	0.999999
chr12	-	120199118	120199165	RPLP0	-7.82741e-05	6.8593	0.896826	0.999999
chr8	-	123022684	123022779	DERL1	-5.14041e-05	2.25401	0.896829	0.999999
chr16	+	5079064	5079102	ALG1	7.88813e-05	-0.0843228	0.896831	0.999999
chr8	-	27736163	27736245	CCDC25	4.55309e-05	0.75159	0.896837	0.999999
chr4	+	159345216	159345329	RAPGEF2	7.76156e-05	1.18468	0.896838	0.999999
chr1	-	30952234	30952363	PUM1	6.11554e-05	1.63303	0.896843	0.999999
chr9	+	89319652	89319797	SECISBP2	-8.61657e-05	0.182403	0.896848	0.999999
chr7	+	150514872	150514945	GIMAP7	-0.000134141	2.56055	0.896849	0.999999
chr7	+	150519934	150521073	GIMAP7	0.000134141	4.36725	0.896849	0.999999
chr6	-	31355122	31355223	HLA-B	0.000156326	8.42287	0.89686	0.999999
chr3	+	196812739	196812851	PAK2	-6.95253e-05	2.15034	0.896871	0.999999
chr16	+	67202627	67202790	ELMO3	8.41306e-05	0.219154	0.896875	0.999999
chr4	+	144708168	144708311	HHIP	-0.000215936	0.254905	0.896877	0.999999
chr12	+	26065054	26065140	RASSF8	0.000106406	0.708823	0.896877	0.999999
chr19	+	18364343	18369705	PGPEP1	6.23584e-05	3.73516	0.896877	0.999999
chr18	-	23648411	23649082	ANKRD29	-0.000117217	0.574674	0.896878	0.999999
chr2	-	189782422	189782602	ORMDL1	0.000102229	2.31128	0.896888	0.999999
chr8	-	124728019	124728273	MTSS1	-0.000108183	-0.21773	0.896893	0.999999
chr5	-	65604911	65605045	TRIM23	-7.94504e-05	-0.10901	0.896896	0.999999
chr13	-	23870013	23870195	MIPEP	-8.08221e-05	-0.0328934	0.896907	0.999999
chr10	-	88943797	88943907	ACTA2	-0.000141254	5.86706	0.896914	0.999999
chr3	+	61989625	61989804	PTPRG	-0.000122479	0.4138	0.896914	0.999999
chr6	-	89338205	89338310	UBE2J1	-6.46386e-05	2.74305	0.896918	0.999999
chr8	-	70163465	70163566	NCOA2	0.000117225	-0.409546	0.896937	0.999999
chr3	-	127710576	127710619	MGLL	7.18561e-05	2.18866	0.896942	0.999999
chr9	+	136670950	136671014	EGFL7	-0.00014833	3.31656	0.896944	0.999999
chr1	-	108983282	108983451	WDR47	5.97269e-05	0.3937	0.896947	0.999999
chr5	+	98779580	98779844	RGMB	-8.4358e-05	0.383877	0.896959	0.999999
chr8	+	68138415	68138517	PREX2	0.000130951	-0.511354	0.896961	0.999999
chr3	+	20147963	20147999	KAT2B	7.34647e-05	0.754816	0.896961	0.999999
chr14	+	74713485	74713507	FCF1	-4.85567e-05	0.762301	0.896962	0.999999
chr6	+	152722763	152723284	MYCT1	-9.271e-05	2.10561	0.896964	0.999999
chr2	-	68062983	68062983	C1D	8.1159e-05	-0.0503283	0.896971	0.999999
chr11	-	119094262	119094459	H2AX	-0.000138232	0.448902	0.896971	0.999999
chr11	+	114312516	114312516	NNMT	0.000270535	-0.517096	0.896975	0.999999
chr8	+	19334686	19334857	SH2D4A	-8.81585e-05	0.554552	0.896975	0.999999
chr19	+	49337218	49337221	CD37	-9.29059e-05	1.97281	0.896976	0.999999
chr1	+	109230878	109231021	SARS1	4.72716e-05	3.59153	0.89698	0.999999
chr2	+	43644671	43644796	PLEKHH2	-0.000189373	-0.020043	0.896981	0.999999
chr3	+	4652123	4652218	ITPR1	-0.000115314	-0.302801	0.896982	0.999999
chr2	+	131105353	131105398	PLEKHB2	-7.3728e-05	1.59378	0.896985	0.999999
chr1	+	171787825	171787862	EEF1AKNMT	-5.94063e-05	0.363587	0.896992	0.999999
chr9	+	128332153	128332282	COQ4	-9.37067e-05	1.80984	0.896993	0.999999
chr12	+	106314358	106314468	TCP11L2	8.92521e-05	0.229687	0.896996	0.999999
chr3	+	130675202	130677044	COL6A6	0.000120989	3.6957	0.896999	0.999999
chr15	-	48999920	48999987	SECISBP2L	-0.000112668	1.65131	0.897004	0.999999
chr7	+	22728500	22728692	IL6	-0.00137669	-1.83798	0.897004	0.999999
chr6	-	32214238	32214255	NOTCH4	-0.000145074	0.541965	0.897005	0.999999
chr4	-	106925799	106925949	DKK2	0.000196277	-0.364401	0.897008	0.999999
chr7	+	93323611	93323732	VPS50	5.78154e-05	0.188314	0.897017	0.999999
chr1	-	3505422	3505556	MEGF6	-0.000118859	0.644984	0.89702	0.999999
chr22	-	24225245	24225411	GGT5	0.000140533	1.36723	0.897028	0.999999
chr20	-	36892763	36892770	SAMHD1	9.22563e-05	1.59284	0.897031	0.999999
chr2	+	201163835	201163973	CFLAR	-7.51846e-05	2.8063	0.897031	0.999999
chr5	+	78478816	78480739	SCAMP1	0.000110805	-0.245107	0.897032	0.999999
chr4	-	84751483	84751716	WDFY3	8.70955e-05	-0.114245	0.897036	0.999999
chr13	+	75833085	75833165	LMO7	-0.000122575	3.45557	0.897046	0.999999
chr3	+	52516692	52516701	STAB1	-0.000150613	-0.0654682	0.897049	0.999999
chr11	+	120336413	120336913	ARHGEF12	0.000158454	-0.130735	0.897051	0.999999
chr2	+	218391198	218391287	SLC11A1	-0.000144939	1.76339	0.897055	0.999999
chr12	-	56615521	56615607	BAZ2A	-8.62794e-05	0.291286	0.897056	0.999999
chr9	-	137449607	137449674	NSMF	7.05456e-05	1.0679	0.89706	0.999999
chr9	+	134798408	134798461	COL5A1	0.000151092	0.905342	0.897062	0.999999
chr7	-	50604311	50604377	GRB10	-8.30773e-05	0.443	0.897062	0.999999
chr21	-	44920856	44920875	ITGB2	0.000127883	2.01103	0.897066	0.999999
chr10	-	73043887	73043957	P4HA1	-6.79481e-05	0.60489	0.897068	0.999999
chr10	-	63193110	63193151	JMJD1C	-0.000109048	0.650432	0.897075	0.999999
chr7	+	70777136	70777174	AUTS2	-8.7896e-05	-0.21656	0.897076	0.999999
chr11	-	73760566	73760610	RAB6A	6.79584e-05	2.02788	0.897093	0.999999
chr19	-	18072112	18072349	IL12RB1	-0.000104251	0.284285	0.8971	0.999999
chr16	+	67099444	67100083	CBFB	-6.39301e-05	2.10198	0.897109	0.999999
chr7	-	92579317	92579395	FAM133B	6.42937e-05	-0.00922398	0.897121	0.999999
chr2	+	188996125	188996178	COL3A1	-0.000223465	3.71637	0.897122	0.999999
chr5	-	177538006	177538019	FAM193B	-0.000167987	-0.0991978	0.897136	0.999999
chr3	-	17404694	17404706	TBC1D5	9.60878e-05	-0.0913619	0.897143	0.999999
chr2	+	130347352	130347810	IMP4	-6.16459e-05	0.921454	0.897147	0.999999
chr16	+	31321464	31321627	ITGAM	-0.000119554	1.15651	0.89715	0.999999
chr14	+	91181186	91181249	DGLUCY	-5.79153e-05	1.06793	0.897153	0.999999
chr3	-	171058414	171063260	TNIK	5.45587e-05	2.57029	0.897157	0.999999
chr5	-	151661096	151662487	SPARC	0.000107388	6.70188	0.897169	0.999999
chr12	-	43799398	43799416	TWF1	-6.30337e-05	0.834571	0.897178	0.999999
chr12	+	54283812	54283815	HNRNPA1	-6.61881e-05	5.43651	0.897186	0.999999
chr2	-	166441396	166441752	SCN7A	-0.000135899	2.08148	0.897191	0.999999
chr17	+	80381547	80381727	RNF213	-8.48261e-05	2.08482	0.897191	0.999999
chr8	+	22161809	22161870	SFTPC	-0.000221203	10.5684	0.897192	0.999999
chrX	-	48993428	48993447	GRIPAP1	-6.5268e-05	0.232389	0.897194	0.999999
chr10	-	86957572	86957585	MMRN2	0.000146877	0.125251	0.897194	0.999999
chr19	+	12952936	12952990	RAD23A	4.92593e-05	2.38693	0.897198	0.999999
chr1	-	23971850	23972012	SRSF10	-6.02194e-05	2.55052	0.897199	0.999999
chr2	-	130159637	130161090	SMPD4	-5.49863e-05	0.142548	0.897204	0.999999
chr19	-	9970622	9970675	COL5A3	0.000130995	-0.258413	0.897217	0.999999
chr1	-	46568443	46568455	MKNK1	-6.70505e-05	0.503779	0.897219	0.999999
chr13	+	102663648	102663744	TPP2	5.79172e-05	1.218	0.89722	0.999999
chr12	-	12975315	12975479	HEBP1	5.93234e-05	3.14306	0.897221	0.999999
chr7	+	32988586	32988652	FKBP9	6.5134e-05	2.93846	0.897223	0.999999
chr7	-	113117483	113117607	SMIM30	5.27162e-05	2.50652	0.897223	0.999999
chr5	+	34821732	34821833	RAI14	6.65883e-05	1.05346	0.897227	0.999999
chr4	+	38090066	38090117	TBC1D1	-5.76267e-05	1.12288	0.897232	0.999999
chr2	-	61206788	61206886	USP34	6.33713e-05	1.45688	0.897233	0.999999
chr14	+	64101986	64102042	SYNE2	-0.000146789	-0.262674	0.897238	0.999999
chr3	-	72446496	72446623	RYBP	-0.0001105	0.471809	0.897238	0.999999
chr19	-	20544710	20545309	ZNF737	-0.000130522	0.53427	0.897241	0.999999
chr1	+	218434126	218434214	TGFB2	0.000123158	0.507938	0.897241	0.999999
chr12	-	42466194	42466380	PRICKLE1	-0.000128031	0.16013	0.897247	0.999999
chr16	-	67942363	67942398	LCAT	-0.000125245	0.117523	0.897255	0.999999
chr14	+	73109342	73109492	RBM25	8.51689e-05	2.16269	0.897258	0.999999
chr11	-	108474550	108474739	POGLUT3	-8.02856e-05	1.38567	0.897265	0.999999
chr7	-	103319756	103319776	DNAJC2	-9.00743e-05	-0.0729247	0.897267	0.999999
chr2	+	181457428	181457712	ITGA4	0.000149002	-0.660447	0.897273	0.999999
chr1	+	28742884	28742899	YTHDF2	-6.07292e-05	1.19043	0.897276	0.999999
chr14	-	105741893	105741959	IGHG1	-0.000340581	6.73813	0.897278	0.999999
chr12	+	55971044	55971087	CDK2	-7.20213e-05	0.450525	0.897286	0.999999
chr16	+	84454818	84454984	ATP2C2	-0.000105462	0.935935	0.89729	0.999999
chr3	-	158669433	158669593	LXN	-9.89597e-05	2.24403	0.897296	0.999999
chr12	-	89601326	89601403	ATP2B1	8.74939e-05	0.842419	0.897299	0.999999
chr3	-	125232079	125232327	ZNF148	-6.40347e-05	0.864447	0.897302	0.999999
chr10	+	5099327	5099414	AKR1C3	0.000100078	2.42178	0.897304	0.999999
chr17	+	50076974	50076995	ITGA3	8.67468e-05	2.20201	0.897311	0.999999
chr15	-	84647086	84647889	WDR73	-0.00012225	-0.752994	0.897316	0.999999
chr8	-	143803647	143803940	SCRIB	8.23216e-05	0.409178	0.897318	0.999999
chr1	+	186153750	186153825	HMCN1	-9.88583e-05	1.138	0.89732	0.999999
chr2	+	277507	278283	ACP1	4.0933e-05	3.70259	0.897327	0.999999
chr1	+	43604903	43605000	PTPRF	-8.66919e-05	1.65692	0.897328	0.999999
chr8	-	13090252	13090470	DLC1	-0.000121475	3.52997	0.897333	0.999999
chr15	-	58879429	58879431	SLTM	7.2351e-05	0.12818	0.897345	0.999999
chr18	+	22182940	22183043	GATA6	9.57547e-05	1.38966	0.897351	0.999999
chrX	+	49247496	49247558	CCDC22	-6.16305e-05	0.0291455	0.897353	0.999999
chr16	+	30655502	30655592	PRR14	-6.25479e-05	1.54876	0.897353	0.999999
chr3	-	119236853	119237070	B4GALT4	-6.41979e-05	0.0281458	0.897373	0.999999
chr17	+	41819255	41819399	FKBP10	-9.11093e-05	1.74349	0.897373	0.999999
chr5	-	132486557	132486639	IRF1	-0.000129234	3.20724	0.897382	0.999999
chr21	+	6121144	6123778	SIK1B	-0.000477594	3.23595	0.897383	0.999999
chr21	+	6120487	6120718	SIK1B	0.000477594	-0.939237	0.897383	0.999999
chr15	-	42150665	42150712	PLA2G4F	-0.000197083	0.198321	0.897384	0.999999
chr14	-	35402394	35402441	NFKBIA	0.000140061	4.78104	0.897393	0.999999
chr20	-	36892619	36892715	SAMHD1	8.81169e-05	2.37945	0.897395	0.999999
chr1	-	203225669	203225870	CHIT1	-0.000411631	1.77465	0.897396	0.999999
chr15	+	75339702	75339764	COMMD4	-6.11253e-05	1.96508	0.897398	0.999999
chr7	-	100582454	100582459	LRCH4	7.50738e-05	0.386308	0.897402	0.999999
chr1	-	203342327	203342494	FMOD	8.44219e-05	2.43028	0.897404	0.999999
chr15	+	74034478	74034530	PML	-6.41353e-05	1.60174	0.897407	0.999999
chr11	+	63753069	63753138	RTN3	-6.34568e-05	3.16764	0.897407	0.999999
chr18	-	25062451	25062592	ZNF521	-0.000130265	-0.0718102	0.89741	0.999999
chr2	+	120013077	120013118	EPB41L5	0.000190999	-0.171898	0.897414	0.999999
chr8	+	86554851	86554979	CPNE3	7.83374e-05	1.87824	0.897419	0.999999
chr6	+	43018633	43018719	KLHDC3	-5.97286e-05	2.41961	0.89742	0.999999
chr12	+	27681546	27681696	PPFIBP1	9.16517e-05	2.21691	0.897424	0.999999
chr2	+	182751658	182751785	DNAJC10	5.86112e-05	2.06368	0.897424	0.999999
chr12	-	322417	322567	KDM5A	6.37832e-05	0.445844	0.89743	0.999999
chr19	+	35015824	35015967	GRAMD1A	6.09537e-05	2.26124	0.897436	0.999999
chr21	+	43687516	43688240	RRP1B	4.93338e-05	1.3638	0.89744	0.999999
chr20	-	275968	276086	C20orf96	0.000126788	-0.316766	0.897452	0.999999
chr9	+	129067773	129067871	MIGA2	-9.13235e-05	-0.295771	0.897452	0.999999
chr6	-	83182950	83182978	PGM3	-7.43583e-05	0.0409194	0.897459	0.999999
chr18	-	23538542	23538671	NPC1	-6.93829e-05	1.58977	0.897461	0.999999
chr11	-	67508163	67508649	CDK2AP2	-0.000133368	-0.122187	0.897462	0.999999
chr14	-	105742777	105743071	IGHG1	-0.000345043	7.20248	0.897465	0.999999
chr1	-	119923906	119923984	NOTCH2	-0.000106094	1.0319	0.897465	0.999999
chr16	+	15567983	15568056	BMERB1	9.59531e-05	0.48912	0.897473	0.999999
chr17	+	35724087	35724089	AP2B1	6.68184e-05	1.41495	0.897479	0.999999
chr22	+	22758904	22759218	IGLV2-14	0.000450941	5.22847	0.897479	0.999999
chr22	+	22758700	22758786	IGLV2-14	-0.000450941	3.71598	0.897479	0.999999
chrX	-	130137180	130137185	AIFM1	-5.76788e-05	0.0522211	0.897486	0.999999
chr15	-	78991691	78991711	RASGRF1	0.000154099	0.54832	0.897488	0.999999
chr16	-	65004803	65004852	CDH11	-0.00010107	1.51441	0.897488	0.999999
chr15	+	80120441	80120498	ZFAND6	-4.43308e-05	2.3199	0.89749	0.999999
chr8	+	54135241	54135276	MRPL15	7.34144e-05	-0.108359	0.897492	0.999999
chr19	-	49909177	49909278	NUP62	-5.62198e-05	0.870872	0.897499	0.999999
chrX	+	136207063	136207093	FHL1	-9.82089e-05	4.16437	0.897512	0.999999
chr16	-	22347475	22347633	CDR2	6.26925e-05	1.37714	0.897518	0.999999
chr17	-	13003549	13003554	ELAC2	-4.90102e-05	0.545477	0.897523	0.999999
chr13	-	32517360	32517487	N4BP2L2	0.000103067	0.351346	0.897525	0.999999
chr12	+	93467518	93467539	MRPL42	-6.68583e-05	0.117078	0.897528	0.999999
chr11	+	63997426	63997426	OTUB1	5.65511e-05	1.78937	0.897528	0.999999
chr3	+	113286675	113286906	BOC	0.000149956	-0.212369	0.897529	0.999999
chr11	-	777399	777471	GATD1	-8.76846e-05	0.0534443	0.897531	0.999999
chr9	-	111578796	111578951	PTGR1	7.00654e-05	1.63785	0.897531	0.999999
chr13	+	30646932	30647057	USPL1	-7.91432e-05	-0.0190232	0.897532	0.999999
chr3	+	122341439	122341969	CSTA	-0.000109316	1.82102	0.897534	0.999999
chr2	+	135769769	135769823	UBXN4	6.22963e-05	1.83111	0.897538	0.999999
chr19	-	14410308	14410334	DDX39A	7.35937e-05	0.705013	0.897543	0.999999
chr10	+	122625277	122625303	DMBT1	0.000203663	1.44874	0.897546	0.999999
chr5	+	52918732	52918898	ITGA1	-0.000114576	2.8515	0.897549	0.999999
chr18	-	10671527	10671698	PIEZO2	0.000104612	0.606864	0.897552	0.999999
chr12	-	12519862	12520000	DUSP16	-9.86268e-05	1.05371	0.897559	0.999999
chr5	+	69414361	69414493	RAD17	5.34614e-05	0.534071	0.897566	0.999999
chr15	-	82536763	82536787	RPS17	8.53321e-05	4.14022	0.897568	0.999999
chr7	-	130166078	130166505	TMEM209	5.76284e-05	0.758837	0.897574	0.999999
chr5	+	96702857	96702915	CAST	8.96194e-05	0.180715	0.897577	0.999999
chr2	-	121728507	121728536	NIFK	7.30189e-05	0.778462	0.897578	0.999999
chrX	+	68829021	68829904	EFNB1	-0.000109307	1.99725	0.897586	0.999999
chr1	-	201465853	201465943	PHLDA3	9.20493e-05	2.90264	0.89759	0.999999
chr14	-	100353828	100353869	WARS1	-0.000104939	3.93154	0.89759	0.999999
chr8	+	22474954	22475151	PPP3CC	-5.47017e-05	0.766659	0.897604	0.999999
chr11	-	65121739	65121779	FAU	7.81387e-05	5.93094	0.897607	0.999999
chr4	+	185267029	185267155	SNX25	-9.58087e-05	1.56357	0.897611	0.999999
chr14	-	22972181	22972924	AJUBA	8.76545e-05	2.64432	0.897611	0.999999
chr12	-	89611193	89611372	ATP2B1	-8.18787e-05	1.3428	0.897612	0.999999
chr7	-	16791811	16792639	AGR2	0.00017899	0.87442	0.897617	0.999999
chr4	+	165467688	165467855	CPE	-0.000121357	3.42848	0.897622	0.999999
chrX	-	101658073	101658080	ARMCX2	-6.47304e-05	0.153209	0.897627	0.999999
chr12	+	52241545	52241636	KRT7	-0.000130207	4.96206	0.897627	0.999999
chr7	+	121266227	121266447	CPED1	-8.7118e-05	1.76574	0.897636	0.999999
chrX	-	69162946	69163134	PJA1	-5.19952e-05	0.996057	0.897641	0.999999
chr14	+	75641898	75641898	FLVCR2	-0.000135135	-0.205384	0.897642	0.999999
chr1	-	243563720	243563848	AKT3	7.79492e-05	0.828348	0.897642	0.999999
chr17	+	73205571	73205614	COG1	-5.43041e-05	0.499271	0.897646	0.999999
chr3	+	9380503	9380618	THUMPD3	4.49658e-05	0.840776	0.897649	0.999999
chr12	+	50108024	50108108	GPD1	0.000215986	1.04286	0.897652	0.999999
chr12	-	96011295	96011752	LTA4H	0.000151455	0.109802	0.897658	0.999999
chr12	+	65453728	65453787	MSRB3	-8.26396e-05	1.68237	0.897662	0.999999
chr3	+	160411978	160412021	SMC4	-0.000113455	-0.447823	0.897664	0.999999
chr12	+	123707873	123707997	TCTN2	0.000112162	-0.310474	0.89767	0.999999
chr15	-	78921766	78921768	CTSH	0.000210973	-0.32005	0.897674	0.999999
chr18	-	20984351	20984535	ROCK1	-7.63139e-05	2.04265	0.897682	0.999999
chr9	-	26920347	26920384	PLAA	-5.32129e-05	0.297927	0.897682	0.999999
chr1	+	39322608	39322715	MACF1	-0.000193974	-0.128609	0.897701	0.999999
chr1	-	55073828	55073906	USP24	5.52136e-05	0.667421	0.897702	0.999999
chr10	-	123761872	123762169	CPXM2	0.000163127	0.93572	0.897709	0.999999
chr1	+	111281551	111281752	CHIAP2	0.000416084	-0.374347	0.89771	0.999999
chr5	-	177489393	177489627	PDLIM7	-0.000102688	2.28428	0.897717	0.999999
chr14	+	20475062	20475146	PNP	0.000141349	2.19472	0.897717	0.999999
chr1	+	27872558	27872571	THEMIS2	-0.000153779	-0.331509	0.897721	0.999999
chr5	-	179621951	179621976	HNRNPH1	-0.000107743	1.03191	0.897731	0.999999
chr12	+	110340659	110340994	ATP2A2	-8.16513e-05	3.71321	0.89774	0.999999
chr17	-	13003506	13003548	ELAC2	4.63146e-05	0.831739	0.897747	0.999999
chr3	+	196727923	196728037	PIGX	-4.8419e-05	0.49561	0.897754	0.999999
chr3	-	195872276	195872403	TNK2	7.70285e-05	0.809131	0.897755	0.999999
chr3	+	57237492	57237551	APPL1	-9.20446e-05	-0.346469	0.897759	0.999999
chr3	+	62269035	62269169	PTPRG	9.88206e-05	1.33964	0.89776	0.999999
chr16	+	19078683	19078899	COQ7	-4.45994e-05	0.881745	0.897764	0.999999
chr12	-	110720921	110721104	PPP1CC	-5.24162e-05	3.25399	0.897771	0.999999
chr11	+	65864860	65865016	MUS81	0.000110074	-0.935514	0.897778	0.999999
chr2	+	241335211	241335212	SEPTIN2	-5.64522e-05	3.13835	0.897786	0.999999
chr22	+	30973598	30973601	TUG1	-9.81185e-05	0.232895	0.897798	0.999999
chr19	+	17228946	17229008	OCEL1	-8.27524e-05	0.135664	0.897799	0.999999
chr8	+	103021183	103021225	ATP6V1C1	-5.31061e-05	1.00011	0.897802	0.999999
chr17	-	9925476	9925599	GAS7	-7.44255e-05	1.18561	0.897805	0.999999
chr14	-	106762092	106762398	IGHV1-69D	0.000446823	3.0909	0.897806	0.999999
chr14	-	106762485	106762588	IGHV1-69D	-0.000446823	2.71548	0.897806	0.999999
chr3	+	52708020	52708157	SPCS1	-6.21324e-05	2.42069	0.897815	0.999999
chr17	+	44189411	44189423	TMUB2	-5.06762e-05	0.703302	0.897817	0.999999
chr3	+	50102726	50103082	RBM5	8.91177e-05	1.23433	0.89782	0.999999
chr22	+	46672843	46672997	GRAMD4	-6.5994e-05	0.54742	0.897821	0.999999
chr20	+	63277205	63277229	ARFGAP1	-7.60874e-05	0.409076	0.897824	0.999999
chrX	-	40054256	40054333	BCOR	7.22036e-05	0.318483	0.897825	0.999999
chr7	-	104915706	104915827	LHFPL3-AS2	-0.000202078	0.12284	0.897833	0.999999
chr17	+	78207406	78207701	AFMID	-6.856e-05	0.119387	0.897836	0.999999
chr4	+	6871574	6871682	KIAA0232	6.94361e-05	0.921747	0.897838	0.999999
chr18	+	21838365	21838497	MIB1	9.99846e-05	0.124993	0.897839	0.999999
chrX	+	48575922	48575995	RBM3	9.4491e-05	0.779984	0.897859	0.999999
chr22	-	24226076	24226112	GGT5	0.000161637	0.354083	0.897863	0.999999
chr17	-	8509812	8509925	MYH10	0.000118498	2.7656	0.897864	0.999999
chr10	+	113152333	113152413	TCF7L2	-7.03757e-05	0.0962433	0.897879	0.999999
chr5	+	68293347	68293392	PIK3R1	0.000108572	1.18384	0.897905	0.999999
chr7	-	22154534	22154569	RAPGEF5	-0.000125709	1.05744	0.89791	0.999999
chr3	-	172509217	172509321	TNFSF10	-0.000155059	4.27549	0.897923	0.999999
chr12	-	68885828	68885885	CPM	-9.62764e-05	1.97478	0.897932	0.999999
chr17	+	35002668	35002789	LIG3	-5.85225e-05	0.0865242	0.897946	0.999999
chr12	-	70609069	70609339	PTPRB	-0.000143324	1.81948	0.897951	0.999999
chr1	-	31365891	31365939	FABP3	-0.000201468	0.628004	0.897954	0.999999
chr19	-	52614689	52614689	ZNF83	0.000162101	-0.205999	0.89796	0.999999
chr6	+	160044514	160044657	IGF2R	-9.27788e-05	0.930063	0.897961	0.999999
chr6	-	30740496	30740508	FLOT1	5.67155e-05	3.41842	0.897961	0.999999
chr1	+	109191726	109191863	ELAPOR1	0.000210396	-0.37834	0.897968	0.999999
chr6	-	30604588	30604611	PPP1R10	8.90829e-05	0.66885	0.897969	0.999999
chr3	+	130994016	130994069	ATP2C1	5.9018e-05	2.62913	0.897973	0.999999
chr5	-	151126445	151126446	ANXA6	-6.04429e-05	3.38806	0.897973	0.999999
chrX	-	100630759	100630866	TSPAN6	8.27125e-05	1.5479	0.897974	0.999999
chr1	-	235677480	235677619	LYST	7.71886e-05	0.57667	0.897989	0.999999
chr1	-	209792269	209792427	IRF6	0.000115684	0.468025	0.897992	0.999999
chr2	+	63884064	63884067	UGP2	5.29381e-05	2.29143	0.898	0.999999
chr13	+	57635013	57635111	PCDH17	0.000166343	0.199003	0.898002	0.999999
chr7	+	100605153	100605215	PCOLCE	-0.000113575	2.59152	0.898002	0.999999
chr17	-	76017739	76017911	EVPL	-0.000122024	-0.295416	0.898012	0.999999
chr17	-	63434140	63434191	CYB561	-6.62457e-05	1.4491	0.898012	0.999999
chr11	+	106077662	106077893	AASDHPPT	-4.67318e-05	0.736254	0.898014	0.999999
chr1	-	85677236	85677313	ZNHIT6	-6.23452e-05	-0.199692	0.898029	0.999999
chr19	+	49499689	49499689	RPS11	6.90731e-05	1.67447	0.898041	0.999999
chr10	+	17873784	17873825	MRC1	-0.000141001	2.68171	0.898045	0.999999
chr1	+	75724761	75724766	ACADM	-6.62754e-05	0.0868526	0.898051	0.999999
chr4	+	88493012	88493155	HERC5	7.93716e-05	0.182837	0.898065	0.999999
chr5	-	98863408	98863586	CHD1	-8.49517e-05	0.837628	0.898066	0.999999
chr2	+	108677979	108678027	LIMS1	7.64507e-05	1.27489	0.898073	0.999999
chr3	-	183947324	183947510	ABCC5	-0.000144166	-0.365092	0.898075	0.999999
chr5	-	32230085	32230347	MTMR12	5.61338e-05	1.74866	0.898081	0.999999
chr10	-	47468770	47468906	ANXA8	-0.000284132	-0.739971	0.898089	0.999999
chr13	+	27621947	27621953	POLR1D	-5.10006e-05	2.01312	0.89809	0.999999
chr3	-	157470452	157470479	VEPH1	0.000144038	0.559859	0.898091	0.999999
chr16	+	50632281	50632408	NKD1	-0.000122949	0.0425648	0.898092	0.999999
chr10	-	114307805	114307909	AFAP1L2	-9.88607e-05	-0.087613	0.898094	0.999999
chr12	-	124341864	124342055	NCOR2	-7.59712e-05	1.65284	0.898111	0.999999
chr11	-	8413495	8413692	STK33	0.000243641	-0.512996	0.89813	0.999999
chr11	-	8392187	8392710	STK33	-0.000243641	0.079999	0.89813	0.999999
chr1	+	7784703	7785005	PER3	0.000203419	-0.224682	0.898132	0.999999
chr1	+	10624340	10624437	PEX14	-5.36956e-05	0.81254	0.898132	0.999999
chr5	+	179768850	179768851	MAML1	7.61075e-05	-0.164517	0.898136	0.999999
chr11	+	120429440	120429517	ARHGEF12	0.000104515	1.73905	0.898138	0.999999
chr17	-	74955792	74955820	HID1	0.000100287	-0.339889	0.898138	0.999999
chr3	-	49297870	49297964	USP4	-4.12209e-05	1.51242	0.898139	0.999999
chr17	-	2172804	2172859	SMG6	5.40777e-05	0.300864	0.898139	0.999999
chr3	-	193502493	193502539	ATP13A4	0.000148088	0.147055	0.898146	0.999999
chr19	+	54575256	54575552	LILRA2	0.000114749	0.465171	0.898147	0.999999
chr7	-	19698565	19698727	POLR1F	-8.51798e-05	-0.152295	0.898149	0.999999
chr15	-	61931090	61931259	VPS13C	9.44917e-05	0.302676	0.898154	0.999999
chr9	+	37088289	37088293	EBLN3P	9.49254e-05	0.0121601	0.898158	0.999999
chr11	+	811597	811645	RPLP2	-0.00010461	6.09346	0.898162	0.999999
chr12	-	122340981	122341087	CLIP1	-7.42012e-05	1.36049	0.898163	0.999999
chr4	+	74933116	74933370	PARM1	9.42482e-05	1.17575	0.898182	0.999999
chr10	+	80144223	80144343	PLAC9	-0.000145539	2.58014	0.898185	0.999999
chr12	-	91182818	91182824	DCN	-9.3831e-05	1.84365	0.898185	0.999999
chr18	+	9399346	9400817	TWSG1	7.31825e-05	3.73033	0.898198	0.999999
chr15	-	48600139	48600234	FBN1	0.000197023	-0.294604	0.898203	0.999999
chr10	-	100238158	100238182	CWF19L1	5.39811e-05	0.156106	0.898218	0.999999
chr5	-	177467481	177467489	DBN1	-9.86687e-05	0.586933	0.898218	0.999999
chr13	-	23841335	23841488	MIPEP	7.15695e-05	0.23103	0.898219	0.999999
chr15	+	39588700	39588785	THBS1	-0.000464274	-0.548243	0.898224	0.999999
chr14	+	45109732	45109742	PRPF39	-0.000110604	-0.258127	0.898239	0.999999
chr7	-	38754702	38754752	VPS41	-4.98984e-05	0.951778	0.898239	0.999999
chr11	-	8710911	8710914	DENND2B	-5.83025e-05	0.688266	0.898249	0.999999
chr21	+	42285934	42285994	ABCG1	-9.20999e-05	1.79036	0.898251	0.999999
chr7	+	100885863	100885941	SRRT	-6.89816e-05	1.4114	0.898252	0.999999
chr4	-	102797403	102797460	UBE2D3	-6.47748e-05	3.67168	0.898262	0.999999
chr19	-	4852039	4852207	PLIN3	-6.63242e-05	2.10615	0.898266	0.999999
chr6	-	33304297	33304299	TAPBP	7.20486e-05	1.8863	0.898268	0.999999
chr1	-	156295654	156295654	GLMP	9.14964e-05	0.12839	0.898273	0.999999
chr18	+	79467450	79467582	NFATC1	-0.000111552	0.439224	0.898274	0.999999
chr9	-	107488989	107489050	KLF4	-0.00018064	1.82185	0.898279	0.999999
chr9	+	130135025	130136123	GPR107	4.90256e-05	3.37329	0.898279	0.999999
chr4	+	86766432	86766517	PTPN13	0.000107264	0.961677	0.898281	0.999999
chr3	+	42637036	42637156	NKTR	-0.000148718	0.723939	0.898283	0.999999
chr1	-	89011836	89012027	GBP3	-0.000182535	1.14023	0.898294	0.999999
chr3	+	113279824	113280005	BOC	-0.000154472	-0.285133	0.898294	0.999999
chr5	-	14749172	14749227	ANKH	-5.78509e-05	1.10821	0.898297	0.999999
chr19	-	4446836	4446920	UBXN6	-7.48983e-05	2.84654	0.898301	0.999999
chr3	+	126957416	126957424	CHCHD6	-8.91203e-05	0.0859797	0.898313	0.999999
chr1	+	153762728	153762840	INTS3	-7.64891e-05	1.87055	0.898319	0.999999
chr12	-	76866149	76866261	CSRP2	-8.91302e-05	1.19478	0.898324	0.999999
chr4	-	15638508	15638538	FBXL5	-6.03472e-05	2.1723	0.89833	0.999999
chr2	+	120174841	120175861	EPB41L5	0.000122476	1.42994	0.898331	0.999999
chr17	-	32339813	32339924	C17orf75	7.4438e-05	-0.177369	0.898345	0.999999
chrX	+	71423117	71423157	TAF1	-7.68961e-05	-0.190023	0.898363	0.999999
chr1	+	2303840	2304102	SKI	8.39036e-05	1.81617	0.898366	0.999999
chr8	+	143694030	143694699	ZNF707	9.8102e-05	0.5369	0.898367	0.999999
chr8	+	143694700	143695356	ZNF707	-9.8102e-05	0.487755	0.898367	0.999999
chr18	-	77017066	77017069	MBP	-8.46682e-05	0.433049	0.89837	0.999999
chr11	-	96358993	96359097	CCDC82	-5.96554e-05	1.15663	0.898372	0.999999
chr8	-	119783381	119783633	TAF2	5.22943e-05	0.392363	0.898376	0.999999
chr1	+	109631153	109631217	AMPD2	6.97654e-05	0.801269	0.898379	0.999999
chr7	+	101218181	101218217	ZNHIT1	-8.00723e-05	2.27919	0.89838	0.999999
chr17	+	63688527	63688528	MAP3K3	5.43202e-05	0.600509	0.898385	0.999999
chr15	+	72724576	72724655	BBS4	-6.67735e-05	0.0138746	0.898386	0.999999
chr8	+	135521237	135521355	KHDRBS3	-9.90416e-05	-0.292337	0.898388	0.999999
chr17	-	58310836	58311213	TSPOAP1	-0.000162566	-0.553412	0.898394	0.999999
chr17	+	4718612	4718684	ARRB2	7.53323e-05	3.01931	0.898399	0.999999
chrX	-	43843670	43843764	MAOB	-9.12268e-05	1.327	0.898413	0.999999
chr7	+	117664688	117664860	CFTR	-0.000155663	-0.0483897	0.898414	0.999999
chr14	+	59495153	59495224	JKAMP	4.49813e-05	1.60602	0.898428	0.999999
chr8	+	85477120	85477155	CA2	0.000146412	1.8549	0.89843	0.999999
chr16	+	85918490	85918800	IRF8	0.000100083	1.11395	0.898439	0.999999
chr9	+	96471011	96471094	HABP4	-6.31793e-05	0.849605	0.898439	0.999999
chr6	+	75898373	75898411	MYO6	-0.00010742	-0.104926	0.898442	0.999999
chr20	+	31514498	31514501	HM13	0.000113905	-0.276512	0.89845	0.999999
chr16	-	84070715	84070763	MBTPS1	5.00592e-05	2.23611	0.898459	0.999999
chr17	-	16186554	16186687	NCOR1	-7.7159e-05	-0.050586	0.898462	0.999999
chr18	-	745948	746051	YES1	-9.47134e-05	1.24265	0.898462	0.999999
chr4	-	99887296	99887354	LAMTOR3	-4.3908e-05	1.65824	0.898463	0.999999
chr17	+	59212729	59212856	SMG8	7.12859e-05	-0.21186	0.898465	0.999999
chr11	+	126275794	126275867	FOXRED1	7.44283e-05	-0.111357	0.898471	0.999999
chr19	+	55675245	55675435	EPN1	0.000156269	-0.523092	0.898476	0.999999
chr16	-	1364256	1364994	UNKL	-8.97988e-05	0.997075	0.898476	0.999999
chr11	+	72221033	72221033	FOLR2	0.000130361	1.32931	0.8985	0.999999
chr4	+	523459	523519	PIGG	-7.44144e-05	-0.0679806	0.8985	0.999999
chr7	+	48106873	48107082	UPP1	0.000111569	2.65255	0.898505	0.999999
chr1	-	155958320	155958396	ARHGEF2	-6.7206e-05	2.23765	0.898505	0.999999
chr19	+	41860785	41860845	RPS19	-8.43436e-05	6.56741	0.898516	0.999999
chr17	-	66216791	66216967	APOH	0.00031617	-0.694272	0.898517	0.999999
chr17	-	66228020	66228196	APOH	-0.00031617	-0.948632	0.898517	0.999999
chr17	-	64502926	64502964	DDX5	-0.000110381	5.07119	0.898523	0.999999
chr16	-	88811881	88811897	APRT	-9.62884e-05	1.55425	0.898524	0.999999
chr19	+	50378313	50378439	NR1H2	-5.86534e-05	2.69164	0.898528	0.999999
chr6	-	33418109	33418142	CUTA	-8.53011e-05	0.0351934	0.898529	0.999999
chr12	+	104348353	104348412	TXNRD1	8.31329e-05	2.29681	0.898529	0.999999
chr1	-	220159386	220159421	RAB3GAP2	6.92031e-05	-0.193756	0.89853	0.999999
chr10	+	89338661	89340968	IFIT3	0.000139908	5.00907	0.898539	0.999999
chr21	+	17547027	17547193	CXADR	-0.000147181	-0.140502	0.898544	0.999999
chr1	+	64673158	64673257	CACHD1	-9.63311e-05	-0.0499572	0.898545	0.999999
chr2	-	174824516	174824518	CHN1	-8.69715e-05	0.805857	0.898545	0.999999
chr17	-	38853022	38853105	RPL23	-8.68704e-05	6.91626	0.898559	0.999999
chr7	-	29926452	29926632	SCRN1	6.6297e-05	0.999208	0.898563	0.999999
chr6	+	30492541	30492583	HLA-E	9.54855e-05	7.02949	0.898564	0.999999
chr1	-	26285823	26285875	UBXN11	-0.000132201	0.722555	0.89857	0.999999
chr2	-	11218455	11218466	ROCK2	-0.000134599	-0.126295	0.89859	0.999999
chr17	+	61368411	61368494	BCAS3	6.38901e-05	0.615742	0.898602	0.999999
chr18	+	9859470	9859508	RAB31	6.31843e-05	1.85237	0.898604	0.999999
chr9	+	134817026	134817079	COL5A1	0.000140134	1.41494	0.898606	0.999999
chr14	+	104756604	104756760	SIVA1	0.000105626	2.71282	0.898607	0.999999
chr12	+	885705	886084	WNK1	8.38457e-05	3.24465	0.89861	0.999999
chr20	+	34489822	34489926	ITCH	-5.66758e-05	1.2691	0.898614	0.999999
chr5	+	139680819	139680830	CXXC5	-9.4228e-05	0.120968	0.898616	0.999999
chr2	-	86159536	86159671	IMMT	3.95234e-05	1.92593	0.898616	0.999999
chr6	+	144797824	144797990	UTRN	-9.68681e-05	2.6723	0.898619	0.999999
chr22	-	21486800	21486927	PI4KAP2	0.000143637	-0.517113	0.89862	0.999999
chr14	+	102139988	102140172	WDR20	5.30483e-05	-0.128123	0.89863	0.999999
chr6	-	31780877	31780877	VARS1	-6.43777e-05	0.596411	0.898631	0.999999
chr3	+	28316408	28316423	CMC1	7.47404e-05	0.35244	0.898642	0.999999
chr9	+	27205063	27205065	TEK	0.000185066	0.158985	0.898652	0.999999
chr13	-	45338777	45339496	TPT1	7.15929e-05	1.46687	0.898653	0.999999
chr8	-	116851948	116852096	RAD21	6.58995e-05	3.16892	0.898659	0.999999
chr15	+	22569149	22569291	HERC2P2	0.000188811	0.447417	0.898669	0.999999
chr17	+	4892402	4892470	MINK1	7.08948e-05	0.992429	0.898669	0.999999
chr10	-	10786645	10786735	SFTA1P	0.000111012	3.3309	0.898671	0.999999
chr12	+	40354299	40354492	LRRK2	0.000144479	3.27487	0.898671	0.999999
chr1	-	6678394	6678467	DNAJC11	-4.78767e-05	0.179671	0.898671	0.999999
chr3	-	52695928	52696040	GLT8D1	-4.49474e-05	1.92963	0.898672	0.999999
chr2	-	68062945	68062957	C1D	-8.13925e-05	-0.0923916	0.898675	0.999999
chr19	-	6692924	6693083	C3	0.000136824	5.28359	0.898677	0.999999
chr15	-	74449936	74450027	UBL7	-5.9163e-05	1.84082	0.898689	0.999999
chr2	+	207560314	207560348	CREB1	-6.47871e-05	0.109103	0.898693	0.999999
chr10	+	95823238	95823364	ENTPD1	-9.06544e-05	1.43375	0.898694	0.999999
chr5	+	69103062	69103128	SLC30A5	-6.19882e-05	0.431791	0.898697	0.999999
chr5	-	50403256	50403454	EMB	0.000103356	1.5443	0.898713	0.999999
chr3	-	120403242	120403297	FSTL1	-0.000111218	3.46031	0.898716	0.999999
chr14	-	23563610	23563618	AP1G2	0.000105434	0.534037	0.89872	0.999999
chr2	+	195680159	195680420	SLC39A10	0.000105384	-0.33189	0.898724	0.999999
chr2	-	47809230	47809251	FBXO11	-5.53496e-05	1.19433	0.898726	0.999999
chr9	-	109410229	109410415	PTPN3	-9.63317e-05	-0.113623	0.89873	0.999999
chr12	+	52057057	52057139	NR4A1	0.000269569	3.96621	0.898734	0.999999
chr16	-	1998424	1998585	ZNF598	7.89248e-05	0.491514	0.898743	0.999999
chr21	+	32495117	32495137	EVA1C	0.000109609	0.803383	0.898743	0.999999
chr10	-	15847864	15847943	MINDY3	-5.29322e-05	0.262102	0.898743	0.999999
chr6	+	129456335	129456494	LAMA2	9.20831e-05	1.51761	0.898746	0.999999
chr16	+	56935951	56936686	HERPUD1	0.000161852	-0.645535	0.898753	0.999999
chr14	+	99909345	99909416	EML1	9.22465e-05	0.561369	0.898753	0.999999
chr15	-	83018707	83018739	BTBD1	5.69647e-05	1.44685	0.898758	0.999999
chr11	-	110279713	110279756	RDX	0.000120472	0.273616	0.898762	0.999999
chr17	-	28715032	28715062	RAB34	-7.10117e-05	2.35321	0.898765	0.999999
chr5	-	151035655	151035707	TNIP1	-5.50183e-05	2.71303	0.898769	0.999999
chr4	-	119519100	119519139	PDE5A	0.000128793	0.791791	0.898771	0.999999
chr6	-	119204759	119204882	MAN1A1	9.23621e-05	2.39964	0.898772	0.999999
chr3	-	50367812	50367902	CACNA2D2	-0.000148675	2.30161	0.898774	0.999999
chr3	-	50380748	50380805	CACNA2D2	-0.000155121	1.77485	0.898791	0.999999
chr1	+	212619358	212619366	ATF3	0.000246696	1.98273	0.898792	0.999999
chr2	-	127318169	127318317	MAP3K2	-8.02045e-05	0.429039	0.898804	0.999999
chr4	+	110549716	110549886	ENPEP	0.000139427	0.832457	0.898806	0.999999
chr8	+	86532509	86532528	CPNE3	-8.4303e-05	1.11721	0.898807	0.999999
chr13	+	52018913	52019143	ALG11	7.15036e-05	0.185814	0.898812	0.999999
chr8	-	118928738	118928929	TNFRSF11B	-0.000175412	-0.23206	0.898814	0.999999
chr14	-	23563950	23564034	AP1G2	-0.000222602	-1.24722	0.898823	0.999999
chr18	-	5419711	5419794	EPB41L3	-6.69527e-05	1.20155	0.898828	0.999999
chr20	-	7983794	7983857	TMX4	-5.43734e-05	1.54066	0.89883	0.999999
chr17	+	48892817	48892840	ATP5MC1	-6.848e-05	2.32542	0.898839	0.999999
chr17	+	1771170	1771184	SERPINF1	-0.000145235	2.65803	0.898847	0.999999
chr10	-	73247010	73247255	DNAJC9	-5.74155e-05	0.304892	0.898851	0.999999
chr14	-	105855480	105855815	IGHM	-0.000296329	5.50284	0.898862	0.999999
chr11	+	108098406	108098529	CUL5	-6.26608e-05	0.483952	0.898868	0.999999
chr1	-	153543924	153543939	S100A4	-0.000103339	0.325866	0.898868	0.999999
chr2	+	231796146	231796186	COPS7B	-6.04534e-05	0.179504	0.898873	0.999999
chr2	+	60918394	60918606	REL	0.000159117	0.0294651	0.898876	0.999999
chr8	-	119583717	119583804	ENPP2	0.000154531	2.55782	0.898877	0.999999
chr17	-	82244362	82244393	CSNK1D	6.58449e-05	1.46061	0.898878	0.999999
chr13	+	99543863	99543995	TM9SF2	6.42758e-05	3.92551	0.898878	0.999999
chr11	+	61783851	61783925	MYRF	0.000182257	0.594853	0.898883	0.999999
chr15	-	70836295	70836505	LARP6	-0.000126441	-0.365673	0.898884	0.999999
chr15	+	92991476	92991517	CHD2	-9.73173e-05	-0.0346762	0.898887	0.999999
chr1	-	1407131	1407235	MRPL20	-6.86894e-05	2.6733	0.898892	0.999999
chr19	+	14564786	14564858	TECR	5.91163e-05	2.85388	0.8989	0.999999
chr13	-	110177842	110177931	COL4A1	0.000131392	3.91984	0.898901	0.999999
chr16	+	84880509	84880584	CRISPLD2	0.000186911	1.78675	0.898918	0.999999
chr21	+	45486861	45486992	COL18A1	0.000127321	2.10711	0.898924	0.999999
chr12	+	28259364	28259442	CCDC91	-5.94986e-05	-0.201221	0.898925	0.999999
chr12	+	56581399	56581508	RBMS2	6.87877e-05	1.67671	0.898936	0.999999
chr1	-	1402182	1402256	MRPL20	6.87691e-05	2.88095	0.898938	0.999999
chr21	-	44333254	44333262	CFAP410	0.000134043	-0.386149	0.898943	0.999999
chr2	-	8770708	8770736	KIDINS220	9.52505e-05	0.7042	0.898945	0.999999
chr6	-	29603541	29603716	GABBR1	-0.000163983	-0.0420239	0.898952	0.999999
chr2	+	231712517	231712675	PTMA	7.49995e-05	0.174759	0.898953	0.999999
chr16	-	67658555	67658641	ACD	5.47729e-05	0.501711	0.898955	0.999999
chr1	-	209623840	209624000	LAMB3	-0.000104515	2.0821	0.898956	0.999999
chrX	-	53628527	53628620	HUWE1	-0.000117931	-0.324749	0.898959	0.999999
chr5	-	95543184	95543327	TTC37	-6.88908e-05	0.437952	0.89896	0.999999
chr11	+	48130459	48130716	PTPRJ	7.65894e-05	0.820766	0.898961	0.999999
chr14	-	99465703	99465813	SETD3	-4.72468e-05	1.25984	0.898961	0.999999
chr12	+	50098714	50098815	SMARCD1	-3.74589e-05	1.58515	0.898962	0.999999
chr4	-	150315611	150315623	LRBA	7.46551e-05	0.311057	0.898965	0.999999
chr12	+	69370888	69370971	YEATS4	-6.02465e-05	0.346719	0.898966	0.999999
chr1	-	37997963	37998132	FHL3	9.32915e-05	0.600498	0.898974	0.999999
chr8	-	27604310	27604365	CLU	0.000109655	5.14949	0.898978	0.999999
chr3	-	64615321	64615485	ADAMTS9	-0.000197616	-0.178359	0.898978	0.999999
chr14	+	54788916	54789127	SAMD4A	-0.000102304	0.34995	0.898981	0.999999
chr15	+	42717731	42717795	STARD9	-0.000154612	-0.252187	0.898984	0.999999
chr11	-	66289038	66289128	YIF1A	8.95156e-05	0.512125	0.898987	0.999999
chr19	+	17517836	17517850	PGLS	8.66759e-05	1.75771	0.898994	0.999999
chr12	-	57099767	57099794	STAT6	-5.21408e-05	3.12881	0.898998	0.999999
chr17	+	67578257	67578257	PITPNC1	9.16388e-05	0.228268	0.899	0.999999
chr18	+	74510813	74510823	CNDP2	-5.18697e-05	2.30091	0.899003	0.999999
chrX	-	41671428	41671530	CASK	6.71238e-05	0.0153389	0.899005	0.999999
chr17	-	28558522	28558590	PIGS	-4.74287e-05	1.31843	0.899017	0.999999
chr1	+	25815548	25815990	SELENON	-6.59196e-05	4.19465	0.899018	0.999999
chr7	+	158923571	158923733	DYNC2I1	7.66505e-05	0.349795	0.899021	0.999999
chr2	+	66567501	66567511	MEIS1	-8.79536e-05	0.739657	0.899024	0.999999
chr11	+	64353421	64353496	CCDC88B	-0.000141211	-0.338749	0.899028	0.999999
chr9	-	112275910	112276013	PTBP3	-9.71588e-05	0.189284	0.899028	0.999999
chr11	+	66482289	66482470	DPP3	-6.07731e-05	0.58026	0.899034	0.999999
chr2	-	247538	247602	SH3YL1	-7.26324e-05	1.53077	0.899038	0.999999
chr1	-	227734651	227734816	JMJD4	6.10392e-05	0.277259	0.899049	0.999999
chr5	-	1494779	1494914	LPCAT1	0.000107693	2.57977	0.899054	0.999999
chr1	+	192577277	192578221	RGS1	-0.000244917	0.97235	0.899057	0.999999
chr8	-	144099277	144099290	SHARPIN	6.09665e-05	1.29455	0.899058	0.999999
chr22	-	42882184	42882304	PACSIN2	-5.03895e-05	2.85707	0.899059	0.999999
chr15	+	69337341	69337501	PAQR5	-0.000150287	-0.258947	0.899064	0.999999
chr15	+	64409803	64409805	TRIP4	4.37998e-05	0.585096	0.899065	0.999999
chr11	-	64805635	64805770	MEN1	-5.64455e-05	0.439214	0.89907	0.999999
chr1	-	86880693	86880725	SELENOF	-4.54429e-05	3.8795	0.899073	0.999999
chr4	-	174521944	174522067	HPGD	-0.000183769	3.3175	0.899075	0.999999
chr11	-	2964719	2964724	NAP1L4	3.43946e-05	1.9005	0.899083	0.999999
chr2	-	178441610	178441704	PRKRA	-4.43723e-05	1.56975	0.899085	0.999999
chr6	+	11134403	11134987	SMIM13	7.3315e-05	-0.0453953	0.899094	0.999999
chr15	+	89155391	89155534	ABHD2	-7.73752e-05	2.1932	0.899094	0.999999
chr4	-	17492232	17492340	QDPR	6.3847e-05	1.95689	0.8991	0.999999
chr9	+	19296008	19296246	DENND4C	8.95683e-05	0.56888	0.899112	0.999999
chr14	-	35402442	35402534	NFKBIA	0.000139198	5.08952	0.899115	0.999999
chr16	+	53267927	53268126	CHD9	8.60246e-05	0.219575	0.899118	0.999999
chr2	-	11218966	11219026	ROCK2	-0.000114159	0.262285	0.899119	0.999999
chr1	-	202735505	202735587	KDM5B	-5.65176e-05	0.406198	0.899122	0.999999
chr13	-	72771795	72771896	DIS3	-6.59513e-05	0.954558	0.899145	0.999999
chr17	-	75891023	75891179	TRIM65	-7.55118e-05	0.403875	0.899146	0.999999
chr6	-	32842134	32842263	PSMB8	-6.86904e-05	4.00608	0.899146	0.999999
chr7	+	99619817	99619993	ZSCAN25	5.17418e-05	0.189123	0.89915	0.999999
chr2	+	232787248	232787329	GIGYF2	6.10022e-05	0.172665	0.89915	0.999999
chr11	+	117280171	117280259	RNF214	5.46665e-05	-0.0422136	0.899152	0.999999
chr1	+	13615905	13615917	PDPN	-9.13369e-05	1.3308	0.899153	0.999999
chr17	+	17147319	17147387	MPRIP	-6.01188e-05	2.38092	0.899163	0.999999
chr14	-	31315770	31315949	HEATR5A	6.67668e-05	0.310192	0.899163	0.999999
chr2	+	230877400	230877550	ITM2C	-9.56875e-05	3.216	0.899164	0.999999
chr5	+	95783797	95783833	RHOBTB3	0.00010715	0.040391	0.899167	0.999999
chr9	+	127808264	127808301	FPGS	5.8241e-05	0.917934	0.89917	0.999999
chr11	+	314351	314356	IFITM1	-0.000100706	4.05245	0.899171	0.999999
chr1	+	10271502	10271579	KIF1B	-0.000100636	-0.373725	0.899178	0.999999
chr5	+	14471318	14471466	TRIO	-6.81337e-05	0.502818	0.89918	0.999999
chr4	-	42455525	42455599	ATP8A1	-0.000113241	0.0581204	0.899204	0.999999
chr10	+	58364771	58364876	UBE2D1	-7.55542e-05	0.899455	0.89921	0.999999
chr7	+	73198693	73198773	GTF2IP4	-8.81653e-05	0.456439	0.899215	0.999999
chr6	-	159784666	159784675	TCP1	5.10929e-05	2.60322	0.899216	0.999999
chr5	+	111119013	111119120	WDR36	6.81637e-05	-0.0578975	0.899217	0.999999
chr3	+	127004611	127004711	PLXNA1	-0.000104676	-0.0446161	0.89922	0.999999
chr9	-	122826616	122826686	PDCL	5.37725e-05	0.797947	0.899221	0.999999
chrX	-	154485926	154485979	UBL4A	6.8988e-05	0.507648	0.899224	0.999999
chr1	+	231352765	231353132	SPRTN	6.57914e-05	0.117345	0.899225	0.999999
chr12	-	50996961	50996972	SLC11A2	6.41634e-05	0.494204	0.899227	0.999999
chr1	-	112702563	112702587	RHOC	6.93303e-05	4.20655	0.899228	0.999999
chr12	+	109098432	109098638	UNG	-6.0226e-05	0.266619	0.899228	0.999999
chr1	+	178454447	178454648	RASAL2	8.16695e-05	0.346991	0.899237	0.999999
chr16	-	55833105	55833186	CES1	0.000129053	0.512502	0.899238	0.999999
chr4	-	40827132	40827219	APBB2	-6.51046e-05	1.03029	0.89925	0.999999
chr1	-	21721147	21721163	USP48	6.23622e-05	0.236912	0.899252	0.999999
chr7	+	72831602	72831798	SBDSP1	6.35942e-05	2.42574	0.899254	0.999999
chr19	+	18009783	18009850	ARRDC2	-0.000126114	1.0704	0.899259	0.999999
chr2	+	63882650	63882651	UGP2	-5.29737e-05	2.0117	0.899264	0.999999
chr6	-	32192472	32192530	GPSM3	7.7802e-05	1.71237	0.899268	0.999999
chr12	-	7097154	7097163	C1RL	6.09068e-05	0.80446	0.899269	0.999999
chr16	-	28538796	28538951	NUPR1	0.000105641	4.87237	0.899273	0.999999
chr6	+	43143417	43143620	PTK7	6.14424e-05	2.48027	0.899282	0.999999
chr1	+	100275599	100275723	RTCA	4.61928e-05	1.22033	0.899284	0.999999
chr1	+	52083501	52083541	BTF3L4	-4.78418e-05	1.37521	0.899286	0.999999
chr22	+	38072477	38072534	PICK1	6.04625e-05	0.536553	0.899287	0.999999
chr4	+	41689527	41689635	LIMCH1	0.000119895	3.5127	0.899293	0.999999
chr16	+	19544797	19544898	CCP110	-9.49697e-05	-0.095591	0.899307	0.999999
chrX	-	40639009	40639128	CXorf38	-6.65858e-05	-0.15288	0.89931	0.999999
chr21	+	45180436	45180444	ADARB1	-0.000109274	0.305715	0.899318	0.999999
chr11	-	67494846	67494945	PITPNM1	8.72292e-05	0.438843	0.899335	0.999999
chr13	+	113075966	113076157	MCF2L	-0.000123657	-0.212303	0.899338	0.999999
chr1	+	9579954	9580234	SLC25A33	9.94823e-05	0.689205	0.89934	0.999999
chr3	+	39383408	39383660	SLC25A38	-6.69352e-05	-0.0405666	0.899353	0.999999
chr19	+	13759154	13759272	CCDC130	-8.5843e-05	0.866273	0.899358	0.999999
chr17	+	48851603	48851628	CALCOCO2	-4.65282e-05	2.75401	0.899363	0.999999
chr2	-	187448039	187448146	CALCRL	0.000157922	3.01768	0.899364	0.999999
chr10	+	69958734	69958825	COL13A1	0.000125223	-0.15934	0.899365	0.999999
chr3	-	160525800	160525844	KPNA4	-6.87236e-05	1.26621	0.89937	0.999999
chr2	+	174400990	174401054	SCRN3	6.68562e-05	-0.153912	0.89937	0.999999
chr2	-	134552048	134552091	TMEM163	-0.00016875	-0.443954	0.899376	0.999999
chr3	+	9765809	9766112	OGG1	-6.67883e-05	0.207956	0.899378	0.999999
chr20	+	37393895	37393993	SRC	-6.17016e-05	0.495443	0.899384	0.999999
chr17	-	16832350	16832605	KRT16P2	-0.000374317	-2.37333	0.899384	0.999999
chr3	-	28348601	28348629	AZI2	5.2261e-05	0.499182	0.899386	0.999999
chrX	+	154434208	154434219	ATP6AP1	6.57238e-05	2.75635	0.899387	0.999999
chr8	-	100274953	100275034	RNF19A	-7.45428e-05	1.41259	0.89939	0.999999
chr10	-	98423617	98423668	HPS1	5.25438e-05	1.19354	0.899395	0.999999
chr11	-	85663602	85663697	CREBZF	-0.000123706	0.46779	0.899395	0.999999
chr1	-	155904311	155904373	RIT1	4.81618e-05	1.23606	0.899396	0.999999
chr5	+	14607371	14607458	OTULINL	-0.000106772	2.18636	0.899399	0.999999
chr13	+	113084892	113084984	MCF2L	-0.000124031	-0.169713	0.8994	0.999999
chr10	-	1042632	1042676	IDI1	-8.14332e-05	2.04481	0.899407	0.999999
chr3	+	152432918	152432920	MBNL1	9.25366e-05	1.56209	0.899411	0.999999
chr4	-	67505205	67505284	CENPC	6.64991e-05	0.238745	0.899412	0.999999
chr11	-	85976683	85977005	PICALM	-0.000109224	-0.139067	0.899412	0.999999
chr6	-	111335469	111335610	REV3L	-7.31046e-05	0.870156	0.899416	0.999999
chr15	+	89191080	89191149	ABHD2	7.79547e-05	1.8694	0.899419	0.999999
chr19	+	41869699	41869753	RPS19	8.21265e-05	6.05253	0.899423	0.999999
chr1	+	103550941	103551073	RNPC3	0.00013325	0.0413465	0.899424	0.999999
chr2	+	43720669	43720749	PLEKHH2	-0.000141965	0.698847	0.899458	0.999999
chr19	+	40924273	40924443	CYP2B7P	-0.000143105	2.75939	0.899462	0.999999
chr9	-	85618983	85619131	AGTPBP1	6.76706e-05	0.68244	0.899464	0.999999
chrX	-	129490060	129490192	SMARCA1	6.29736e-05	1.21084	0.899466	0.999999
chr1	-	23966445	23967172	SRSF10	-5.95211e-05	2.38932	0.899468	0.999999
chr14	-	20301833	20301965	TTC5	5.89603e-05	0.153122	0.899472	0.999999
chr11	-	117206774	117206798	PCSK7	6.78852e-05	0.299898	0.899479	0.999999
chr1	-	19356635	19356654	CAPZB	-5.67082e-05	4.04626	0.899479	0.999999
chr2	+	36513556	36513689	CRIM1	0.000110147	3.2125	0.89948	0.999999
chr7	+	55171175	55171213	EGFR	0.000116922	-0.15977	0.899485	0.999999
chr2	+	219420495	219420656	DES	-0.000184638	3.73481	0.899488	0.999999
chr4	+	109521420	109521626	SEC24B	-5.67954e-05	1.20284	0.899494	0.999999
chr17	+	75702480	75702571	SAP30BP	-5.43708e-05	2.38862	0.899496	0.999999
chr11	+	61771829	61771952	MYRF	-0.000219634	0.136014	0.899503	0.999999
chr4	-	168236252	168236262	DDX60	-8.72751e-05	0.37868	0.899511	0.999999
chr8	-	25435433	25435512	KCTD9	5.47338e-05	0.980159	0.899512	0.999999
chr11	-	119049777	119049837	HYOU1	-5.93001e-05	1.80883	0.899529	0.999999
chr17	+	50550272	50550312	SPATA20	-8.51097e-05	0.712831	0.899533	0.999999
chr17	-	16057907	16057935	NCOR1	5.53151e-05	0.918658	0.899539	0.999999
chr7	+	101223477	101223556	ZNHIT1	-7.94133e-05	3.14213	0.899542	0.999999
chr19	-	1632051	1632116	TCF3	-9.21413e-05	-0.405852	0.899543	0.999999
chr10	+	100929830	100929997	SLF2	-9.51172e-05	-0.249977	0.899557	0.999999
chr5	-	140677655	140677753	HARS1	3.90798e-05	1.92118	0.899564	0.999999
chr2	+	231711384	231711419	PTMA	6.43182e-05	6.07917	0.899564	0.999999
chr1	+	77916055	77916133	NEXN	-0.0001187	0.221182	0.899572	0.999999
chr13	+	79481474	79481524	NDFIP2	-8.21596e-05	0.332961	0.899575	0.999999
chr4	-	54013837	54013896	CHIC2	-8.3067e-05	0.851522	0.899588	0.999999
chrX	+	38688272	38688397	TSPAN7	9.1902e-05	3.54607	0.899589	0.999999
chr22	-	46693427	46693503	CERK	5.67026e-05	0.7453	0.899594	0.999999
chr1	+	62442195	62442299	USP1	6.95414e-05	0.405046	0.899595	0.999999
chr1	-	228102080	228102165	C1orf35	-9.56884e-05	-0.271237	0.899597	0.999999
chr1	+	159016533	159016617	IFI16	8.0352e-05	2.39271	0.899605	0.999999
chr2	+	237692339	237692493	LRRFIP1	9.846e-05	-0.255748	0.899607	0.999999
chr13	+	27256184	27256307	RPL21	-7.50825e-05	6.8633	0.899608	0.999999
chr15	+	42511847	42511903	SNAP23	4.80683e-05	2.38749	0.899608	0.999999
chr1	+	40258239	40258394	ZMPSTE24	-6.89017e-05	1.4356	0.89961	0.999999
chr17	-	76712832	76716722	JMJD6	-9.88982e-05	0.849864	0.899612	0.999999
chr19	+	51225966	51226081	CD33	-0.00010094	0.522849	0.899616	0.999999
chr1	+	2055441	2055562	PRKCZ	-9.84071e-05	0.874923	0.899617	0.999999
chr9	+	98836972	98837074	GALNT12	-8.52426e-05	0.576709	0.89962	0.999999
chr3	-	123500515	123500567	HACD2	9.10967e-05	0.351411	0.899628	0.999999
chr16	+	14261449	14261502	MRTFB	-0.000129497	-0.217026	0.899632	0.999999
chr6	+	4952266	4952409	CDYL	-4.25849e-05	0.720414	0.899634	0.999999
chr16	+	85804941	85804992	COX4I1	-6.45678e-05	4.80364	0.89964	0.999999
chr6	+	31615670	31615736	AIF1	0.000101143	3.42622	0.899647	0.999999
chr5	+	122936734	122936817	SNX24	-7.14057e-05	0.10908	0.899648	0.999999
chr8	-	100269869	100270013	RNF19A	-7.16216e-05	1.84654	0.899653	0.999999
chr4	-	76007386	76007509	CXCL9	-0.00031898	0.865527	0.899661	0.999999
chr12	-	122508250	122508366	RSRC2	-5.03693e-05	2.1702	0.899662	0.999999
chr8	-	80970291	80970907	PAG1	8.50044e-05	2.08845	0.899662	0.999999
chr11	-	47487192	47487241	CELF1	7.81193e-05	-0.0653075	0.899668	0.999999
chrX	+	41689746	41689835	GPR34	-0.000134392	-0.022128	0.899672	0.999999
chr1	-	154588125	154588258	ADAR	7.05863e-05	2.94478	0.899687	0.999999
chr18	+	8114791	8114827	PTPRM	-8.55265e-05	1.42507	0.8997	0.999999
chrX	-	53399589	53399730	SMC1A	-5.51022e-05	1.25919	0.899702	0.999999
chr1	+	22659440	22659643	C1QB	-0.000146854	5.98472	0.899704	0.999999
chr16	-	29858385	29858417	CDIPT	6.21313e-05	0.695381	0.899715	0.999999
chr2	+	219181640	219181663	RETREG2	-4.27397e-05	2.11873	0.899716	0.999999
chr15	+	42292735	42292826	GANC	9.46737e-05	0.100288	0.899719	0.999999
chr17	+	48895183	48895334	ATP5MC1	6.81986e-05	3.14919	0.899726	0.999999
chr10	+	110117396	110117402	ADD3	-8.88602e-05	1.04054	0.899727	0.999999
chr6	+	47577009	47577103	CD2AP	-8.14824e-05	0.706816	0.899737	0.999999
chr16	+	58504189	58504192	NDRG4	-0.000252907	-0.850756	0.899737	0.999999
chr20	-	47221314	47221474	ZMYND8	6.15378e-05	0.755565	0.899739	0.999999
chr3	-	149318498	149321276	TM4SF18	-0.000125323	2.25518	0.899746	0.999999
chr10	+	122238019	122238037	TACC2	0.000102978	1.23358	0.899747	0.999999
chr12	+	45421071	45421217	ANO6	9.63002e-05	2.72694	0.899748	0.999999
chr20	+	49941561	49941582	RNF114	5.07906e-05	1.19966	0.899749	0.999999
chr19	+	13768448	13768557	MRI1	0.000162505	-0.501991	0.899752	0.999999
chr11	+	65920884	65920972	DRAP1	-6.75438e-05	2.68749	0.899753	0.999999
chr6	+	116117861	116117918	NT5DC1	-5.33985e-05	0.736377	0.899754	0.999999
chr1	-	163161954	163161976	RGS5	0.000114354	2.90476	0.899757	0.999999
chr16	+	2079557	2079595	TSC2	-6.63573e-05	0.539688	0.899766	0.999999
chr11	-	122090355	122091116	MIR100HG	-9.52351e-05	1.28267	0.899768	0.999999
chr12	+	112973252	112976460	OAS3	-0.000105745	0.693923	0.899783	0.999999
chr1	-	163152650	163152716	RGS5	0.000115244	3.42271	0.899785	0.999999
chr13	-	40943842	40943925	ELF1	-8.2829e-05	1.9606	0.899789	0.999999
chr10	-	73252470	73252531	MRPS16	-5.26661e-05	1.81669	0.899796	0.999999
chrX	+	154421005	154421046	TAZ	8.4745e-05	0.868437	0.899801	0.999999
chrX	+	74531333	74532608	SLC16A2	-8.38463e-05	2.10827	0.899806	0.999999
chr14	-	39064913	39064993	SEC23A	-7.21738e-05	1.39064	0.899806	0.999999
chr1	+	230250457	230250560	GALNT2	-6.37483e-05	1.86682	0.899811	0.999999
chr1	-	150694656	150694850	GOLPH3L	6.08803e-05	1.01222	0.89982	0.999999
chr12	-	75503904	75504074	KRR1	4.58452e-05	1.41324	0.89983	0.999999
chr6	-	134993758	134993875	HBS1L	-4.3787e-05	0.784569	0.899831	0.999999
chr17	+	82483716	82483742	NARF	-7.00024e-05	0.740431	0.899831	0.999999
chr11	-	110233237	110233466	RDX	8.73364e-05	3.35284	0.899844	0.999999
chr14	+	99939987	99940174	EML1	8.13961e-05	1.1369	0.899847	0.999999
chr10	-	20961672	20961779	NEBL	0.000131246	1.15609	0.89986	0.999999
chr7	-	110886593	110886695	IMMP2L	6.13758e-05	0.182276	0.899872	0.999999
chr12	+	7066314	7066517	C1S	-0.000138564	-0.23299	0.899874	0.999999
chr7	-	66526088	66530296		-6.84683e-05	1.03723	0.899875	0.999999
chr12	-	130801153	130801253	STX2	-5.86787e-05	0.621345	0.899875	0.999999
chr12	-	91182655	91182709	DCN	-9.46512e-05	5.25402	0.899891	0.999999
chr15	-	40564976	40564980	CCDC32	-5.35538e-05	0.426565	0.899894	0.999999
chr4	+	20256672	20256743	SLIT2	-0.000157513	0.701505	0.899897	0.999999
chr6	-	46712269	46712337	PLA2G7	-0.000245788	-0.295173	0.8999	0.999999
chr6	+	57172326	57172810	BAG2	9.75895e-05	0.20055	0.899903	0.999999
chr7	-	55472917	55473014	VOPP1	-6.21255e-05	1.32971	0.899905	0.999999
chr12	-	56642832	56643178	ATP5F1B	-6.75352e-05	0.381845	0.89991	0.999999
chr17	+	75667370	75667370	SAP30BP	-7.38833e-05	0.082824	0.899912	0.999999
chr18	+	23773497	23773587	LAMA3	0.000180491	-0.370886	0.899916	0.999999
chr12	+	95282360	95282531	VEZT	-4.5759e-05	2.01633	0.899916	0.999999
chr14	-	23033368	23033674	PSMB5	-5.16296e-05	4.02612	0.899922	0.999999
chr1	+	109200783	109200900	ELAPOR1	0.000218093	-0.574373	0.899926	0.999999
chr1	+	153991115	153991223	RPS27	8.90588e-05	7.45421	0.899926	0.999999
chr3	+	52206572	52206631	ALAS1	7.10502e-05	2.35643	0.899931	0.999999
chr11	-	507228	507242	RNH1	-9.40345e-05	0.0907866	0.899943	0.999999
chr6	-	119002899	119003049	FAM184A	-0.00012493	-0.435751	0.899943	0.999999
chr7	-	152151442	152151558	KMT2C	8.58294e-05	0.445456	0.899943	0.999999
chr4	+	78871850	78871948	BMP2K	9.11645e-05	-0.273421	0.899952	0.999999
chr3	+	154253116	154253183	ARHGEF26	-0.000130613	1.08117	0.899956	0.999999
chr2	-	176176386	176176471	HAGLR	-0.000151091	0.11216	0.899958	0.999999
chr19	+	9827918	9827925	UBL5	-6.85367e-05	1.20975	0.899975	0.999999
chr11	-	67508001	67508076	CDK2AP2	-9.84161e-05	1.6515	0.899979	0.999999
chr12	+	3201177	3201256	TSPAN9	-7.00621e-05	1.37714	0.899988	0.999999
chr10	+	6112322	6112361	RBM17	5.6974e-05	2.13903	0.899992	0.999999
chr9	+	37087825	37087837	EBLN3P	9.31705e-05	0.057019	0.899992	0.999999
chr1	+	46303709	46303820	UQCRH	6.45044e-05	3.61682	0.899993	0.999999
chr10	+	73798230	73798453	ZSWIM8	-5.29852e-05	2.00881	0.900004	0.999999
chr7	+	129400290	129400299	AHCYL2	0.000112538	0.937162	0.900013	0.999999
chr17	+	8464236	8466929	NDEL1	-7.80648e-05	1.50847	0.900014	0.999999
chrX	-	132217278	132217367	RAP2C	8.46476e-05	-0.196427	0.900016	0.999999
chrX	-	108087765	108087852	PSMD10	4.80125e-05	1.93346	0.900016	0.999999
chr11	+	73363206	73363455	ARHGEF17	-6.97801e-05	2.03697	0.900018	0.999999
chr6	-	55759005	55759115	BMP5	0.000119492	1.14707	0.900019	0.999999
chr5	+	55160994	55161051	GPX8	-0.000132297	-0.279227	0.900031	0.999999
chr7	-	131556260	131556563	PODXL	0.000153042	-0.424668	0.900031	0.999999
chr14	-	89412197	89412311	FOXN3	-6.43921e-05	0.88691	0.900033	0.999999
chr1	+	46408459	46408584	FAAH	-7.8113e-05	0.359999	0.900034	0.999999
chr11	-	72098289	72098415	LAMTOR1	-6.51587e-05	3.73627	0.900046	0.999999
chr9	+	131120439	131121110	AIF1L	8.1e-05	2.22658	0.900047	0.999999
chr1	+	110041536	110041642	STRIP1	-4.90715e-05	0.290692	0.900052	0.999999
chr11	-	46759269	46759442	CKAP5	-4.7852e-05	1.25249	0.900055	0.999999
chr18	-	54903383	54904080	CCDC68	-0.000104586	1.48734	0.900057	0.999999
chr5	-	168696312	168696431	SLIT3	-8.88199e-05	2.73712	0.900059	0.999999
chr11	-	3359117	3359996	ZNF195	7.2512e-05	1.83995	0.900064	0.999999
chr18	-	26862474	26862592	AQP4	-0.000122117	3.49857	0.900075	0.999999
chr5	-	134620933	134621001	SAR1B	5.15364e-05	1.21439	0.900077	0.999999
chr2	+	210017473	210017521	RPE	-4.86901e-05	0.815363	0.900078	0.999999
chr2	-	8750112	8750335	KIDINS220	8.06006e-05	1.8315	0.900079	0.999999
chr2	+	117824940	117824996	DDX18	5.07502e-05	1.73496	0.900082	0.999999
chr4	-	82358659	82358757	HNRNPD	-6.63378e-05	4.03477	0.900083	0.999999
chr21	+	46116651	46116677	COL6A2	-0.000102129	4.32059	0.900085	0.999999
chr1	+	96812712	96812928	PTBP2	-0.000103347	0.0879801	0.900087	0.999999
chr9	+	108939385	108939454	ABITRAM	-6.35118e-05	0.167225	0.900093	0.999999
chr14	+	24178606	24178672	REC8	0.000124319	-0.23598	0.900097	0.999999
chr9	-	19057961	19058763	HAUS6	-5.43911e-05	1.12809	0.900099	0.999999
chr2	-	164704444	164704518	COBLL1	-7.93996e-05	0.69651	0.900103	0.999999
chr19	+	40623634	40623642	LTBP4	0.000115032	3.99468	0.900108	0.999999
chr1	+	36178921	36179020	MAP7D1	-6.44162e-05	2.67366	0.900117	0.999999
chr2	-	218278515	218278535	TMBIM1	-5.38451e-05	3.4739	0.900117	0.999999
chr20	+	47627002	47627176	NCOA3	-8.49967e-05	0.568303	0.900122	0.999999
chr8	-	102858013	102858044	AZIN1	7.17068e-05	1.47679	0.900123	0.999999
chr12	+	9694875	9695106	CLEC2D	-0.000114844	0.218576	0.900126	0.999999
chr11	+	86302284	86302478	HIKESHI	5.13728e-05	1.64479	0.900127	0.999999
chrX	+	65731838	65731984	MSN	-7.71401e-05	5.06916	0.900129	0.999999
chr13	+	102645104	102646293	TPP2	-8.06525e-05	-0.112658	0.900131	0.999999
chr11	+	62885465	62885608	SLC3A2	7.01367e-05	3.69751	0.900131	0.999999
chr11	+	60715387	60715807	MS4A8	0.00036698	-1.50837	0.900137	0.999999
chr4	+	1806829	1806934	FGFR3	0.000112487	0.452878	0.900138	0.999999
chr6	-	117396915	117397116	ROS1	-0.000156261	0.790708	0.90014	0.999999
chr14	-	36474670	36474677	SFTA3	-0.000116907	2.61822	0.900144	0.999999
chr1	-	155269364	155269487	CLK2	0.000146274	-0.551367	0.900146	0.999999
chr19	-	13100837	13101048	LYL1	-0.000121394	0.446877	0.900146	0.999999
chr1	+	12188796	12188895	TNFRSF1B	-0.000111021	-0.00399291	0.900147	0.999999
chr16	+	86510527	86511548	FOXF1	-0.000191797	2.19797	0.900148	0.999999
chr16	+	86512925	86515422	FOXF1	0.000191797	3.99807	0.900148	0.999999
chr7	+	100606416	100606630	PCOLCE	-0.000113122	3.70308	0.90015	0.999999
chr19	+	40613447	40613447	LTBP4	-0.000113186	2.67189	0.900151	0.999999
chr14	+	65561716	65561766	FUT8	8.49925e-05	-0.0833838	0.900184	0.999999
chr11	+	309253	309320	IFITM2	9.04323e-05	4.85983	0.900184	0.999999
chr9	-	93126586	93126638	NINJ1	-0.000107151	0.60326	0.900188	0.999999
chr15	-	72260594	72260623	PARP6	-7.43507e-05	0.809088	0.900193	0.999999
chr12	-	89601404	89601433	ATP2B1	-0.000102445	0.151968	0.900195	0.999999
chr1	-	225511811	225511859	ENAH	8.3419e-05	1.10666	0.900196	0.999999
chr16	+	55495	55542	SNRNP25	7.14515e-05	0.542452	0.900204	0.999999
chr14	-	23068391	23068464	ACIN1	-8.17707e-05	0.646719	0.900206	0.999999
chr3	-	93973674	93973728	PROS1	-0.000105549	-0.115206	0.900213	0.999999
chr4	+	15816511	15816595	CD38	0.000231792	-0.737489	0.900222	0.999999
chr8	-	144356808	144356854	FBXL6	-8.9488e-05	0.00506861	0.900228	0.999999
chr2	+	173182854	173182955	MAP3K20	7.26433e-05	1.2893	0.900231	0.999999
chr1	-	16888542	16888782		-0.000149129	0.251969	0.900232	0.999999
chr1	-	16889216	16889373		0.000149129	-0.43794	0.900232	0.999999
chr1	+	119735380	119735435	PHGDH	-0.00010539	0.00124098	0.900236	0.999999
chr2	-	112831292	112831422	IL1B	0.000198336	0.292515	0.900246	0.999999
chr14	+	22463774	22463839	TRDC	-0.000196955	-0.406134	0.900246	0.999999
chr5	-	151758546	151758631	ATOX1	-8.27014e-05	2.10259	0.900247	0.999999
chr18	+	13099476	13099581	CEP192	-7.835e-05	0.13369	0.900251	0.999999
chr20	+	45000392	45000520	STK4	8.05923e-05	0.935326	0.900252	0.999999
chr11	+	117181515	117181537	SIDT2	7.84246e-05	0.341332	0.900252	0.999999
chr14	-	50723418	50723672	NIN	-6.5756e-05	0.602884	0.900258	0.999999
chr1	-	151346215	151346333	RFX5	-5.20006e-05	1.26071	0.900264	0.999999
chr3	-	196937632	196937648	NCBP2	-4.18507e-05	1.13314	0.900264	0.999999
chr12	+	8048697	8048798	FOXJ2	7.30495e-05	-0.0965309	0.900274	0.999999
chr19	+	40614315	40614446	LTBP4	0.000114927	3.94337	0.900292	0.999999
chr12	-	109934022	109934036	GIT2	-6.3426e-05	-0.0807421	0.900297	0.999999
chr6	-	576757	576882	EXOC2	-4.89909e-05	0.75534	0.900298	0.999999
chr7	-	512357	512444	PDGFA	8.88666e-05	1.00258	0.900303	0.999999
chr5	-	139478509	139479103	STING1	6.3875e-05	1.04357	0.900305	0.999999
chr3	-	172511617	172511659	TNFSF10	-0.000149648	3.81727	0.900305	0.999999
chr14	+	75281637	75281684	FOS	0.000285247	5.63358	0.900313	0.999999
chr20	+	47634048	47634195	NCOA3	-8.37277e-05	0.62023	0.900317	0.999999
chr15	-	49127350	49127535	COPS2	5.60225e-05	1.14117	0.90032	0.999999
chr1	-	209622982	209623179	LAMB3	0.000102076	2.65254	0.900322	0.999999
chr22	+	17107727	17107768	IL17RA	7.62165e-05	-0.0593566	0.900336	0.999999
chr10	+	69451477	69451690	TSPAN15	-8.10974e-05	1.31151	0.900339	0.999999
chr16	-	92596	92725	NPRL3	-5.75917e-05	0.841209	0.900345	0.999999
chr14	-	34712165	34712851	CFL2	7.07253e-05	3.57138	0.900345	0.999999
chr10	-	92463731	92464003	IDE	5.1053e-05	1.00173	0.900346	0.999999
chr1	-	154929024	154929176	PMVK	6.54256e-05	2.9599	0.900347	0.999999
chr2	-	179442551	179443223	ZNF385B	0.000127251	2.30302	0.900354	0.999999
chr7	+	55205256	55207337	EGFR	-7.08446e-05	3.60121	0.900355	0.999999
chr14	+	73273004	73273365	PAPLN	-9.61609e-05	0.782356	0.900359	0.999999
chr8	-	81483095	81483098	FABP4	0.000167622	3.37131	0.90036	0.999999
chr1	-	34859677	34859717	SMIM12	-6.39954e-05	0.714165	0.90037	0.999999
chr9	-	85596362	85596449	AGTPBP1	-7.08701e-05	0.455395	0.900374	0.999999
chr4	+	140525420	140525533	ELMOD2	5.51438e-05	0.196295	0.900375	0.999999
chr16	+	71920751	71920759	IST1	-4.12284e-05	2.35435	0.900384	0.999999
chr17	-	37620873	37620948	DDX52	4.7798e-05	0.256219	0.900384	0.999999
chr1	-	160876540	160876816	ITLN1	0.000656837	-0.695866	0.900395	0.999999
chr17	-	44320196	44320276	SLC25A39	5.90922e-05	2.68732	0.9004	0.999999
chr14	-	21360846	21360972	SUPT16H	5.39632e-05	1.91242	0.900405	0.999999
chr11	-	96359098	96359178	CCDC82	-6.18847e-05	0.77626	0.900413	0.999999
chr11	+	46383571	46383783	MDK	-0.000118567	2.54208	0.900417	0.999999
chr22	-	46439189	46439411	CELSR1	-0.00012327	-0.0674872	0.900418	0.999999
chr17	+	19282979	19283005	EPN2	9.36673e-05	-0.235143	0.900433	0.999999
chr1	+	61884237	61884408	PATJ	8.636e-05	0.32266	0.900435	0.999999
chr8	+	73319096	73319194	RDH10	-0.000140879	0.86582	0.900436	0.999999
chr16	+	21179613	21179987	TMEM159	6.91594e-05	2.29237	0.900437	0.999999
chr12	-	26995269	26995297	TM7SF3	6.2018e-05	1.53813	0.900443	0.999999
chr1	-	8497405	8497529	RERE	8.66102e-05	0.165616	0.900447	0.999999
chr16	-	28908609	28908764	RABEP2	7.9268e-05	0.0925093	0.900451	0.999999
chr1	-	3836495	3836692	CEP104	-4.85574e-05	0.474483	0.900451	0.999999
chr2	+	188997336	188997389	COL3A1	-0.000216469	3.77435	0.900452	0.999999
chr4	-	99923040	99923185	DNAJB14	-7.41509e-05	0.508387	0.900458	0.999999
chr11	+	110165935	110171839	ZC3H12C	9.90537e-05	3.03385	0.900458	0.999999
chr20	+	31550064	31550121	HM13	-7.67501e-05	2.87138	0.90047	0.999999
chrX	+	154767016	154767061	DKC1	-6.57973e-05	0.485837	0.900475	0.999999
chr20	+	45946029	45946115	PCIF1	4.34377e-05	1.68592	0.900476	0.999999
chr11	+	59800855	59800962	STX3	6.34998e-05	1.77156	0.900477	0.999999
chr12	-	110436587	110436657	ARPC3	5.79545e-05	5.04323	0.900479	0.999999
chr6	-	46015608	46015611	CLIC5	0.000167141	0.475081	0.900479	0.999999
chrX	+	71392569	71392718	TAF1	-6.77095e-05	0.0853627	0.900479	0.999999
chr20	+	47639925	47640051	NCOA3	-8.24811e-05	0.57697	0.900483	0.999999
chr8	-	668598	668792	ERICH1	-5.00308e-05	0.809102	0.900484	0.999999
chr12	+	6450173	6450352	CD27	0.000186381	0.491011	0.900489	0.999999
chr7	+	23187073	23187146	NUP42	-5.25489e-05	0.396252	0.900493	0.999999
chr14	-	94388801	94388818	SERPINA1	-0.000186614	-0.116402	0.900493	0.999999
chr11	+	60850206	60850546	CCDC86	-8.16508e-05	1.08094	0.900516	0.999999
chr13	-	21421108	21421164	ZDHHC20	9.76782e-05	-0.072756	0.900521	0.999999
chr1	+	77942819	77942899	NEXN	0.000120187	0.16425	0.900527	0.999999
chr12	-	79797269	79797329	PPP1R12A	7.40004e-05	1.06524	0.900529	0.999999
chr12	+	10213142	10213219	GABARAPL1	-6.40902e-05	2.89677	0.900529	0.999999
chr4	+	183265865	183265868	WWC2	0.000130246	0.867946	0.900531	0.999999
chr5	+	172932479	172932511	ERGIC1	4.87716e-05	2.81657	0.900535	0.999999
chr2	-	46905394	46905465	MCFD2	5.01399e-05	1.9836	0.900538	0.999999
chr12	+	118144586	118145109	PEBP1	-5.61067e-05	5.94568	0.900539	0.999999
chr6	-	136269437	136269475	BCLAF1	-5.90628e-05	1.61421	0.900543	0.999999
chr3	-	142400444	142400547	XRN1	9.61265e-05	-0.46557	0.900559	0.999999
chr5	+	150032454	150032603	HMGXB3	4.95077e-05	1.03167	0.900567	0.999999
chr11	-	85661750	85661952	CREBZF	0.000115955	0.726196	0.90058	0.999999
chr8	+	141426952	141427069	PTP4A3	0.000105839	2.11274	0.900582	0.999999
chr19	-	11553628	11553810	ELOF1	-5.6016e-05	2.66325	0.900584	0.999999
chr11	-	840262	840480	POLR2L	0.000103376	4.12115	0.900587	0.999999
chr3	+	108686445	108686584	DZIP3	-0.000109784	-0.177144	0.90059	0.999999
chr8	-	90996654	90996744	PIP4P2	-7.25525e-05	0.0874184	0.900594	0.999999
chr15	-	78077293	78077652	TBC1D2B	-9.46795e-05	-0.211614	0.900597	0.999999
chr12	-	117165485	117165617	FBXO21	-6.99187e-05	1.35919	0.900606	0.999999
chr8	+	19394550	19394953	SH2D4A	-7.42112e-05	1.41203	0.900613	0.999999
chr16	-	8902082	8902138	USP7	-5.02009e-05	1.61376	0.900613	0.999999
chr17	+	77214272	77214329	SEC14L1	-7.9842e-05	2.19537	0.900618	0.999999
chr1	+	23794427	23794511	LYPLA2	5.75978e-05	1.91183	0.900621	0.999999
chr1	-	62494275	62494467	DOCK7	5.10214e-05	0.270555	0.900621	0.999999
chr16	+	398208	398385	NME4	-0.000102508	-0.270234	0.900624	0.999999
chr11	-	130239812	130239896	ZBTB44	6.20996e-05	0.498867	0.900635	0.999999
chr15	-	52235670	52235763	MYO5C	9.27461e-05	0.19116	0.900638	0.999999
chr6	+	52454095	52454205	EFHC1	-0.0001381	0.00321949	0.90064	0.999999
chr8	+	119208363	119208604	MAL2	0.000107301	0.789285	0.900643	0.999999
chr12	-	9607755	9607916	KLRB1	-0.000116622	0.940807	0.900645	0.999999
chr17	+	30451810	30451846	CPD	9.09676e-05	1.10551	0.900646	0.999999
chr1	+	109197474	109197654	ELAPOR1	0.000174204	-0.021016	0.900647	0.999999
chr3	+	184188334	184188407	ABCF3	4.03155e-05	1.00927	0.900648	0.999999
chr2	-	27369876	27369891	EIF2B4	-5.03575e-05	0.33378	0.900653	0.999999
chr12	+	112978594	112978671	OAS2	-0.000100969	0.921366	0.900653	0.999999
chr5	+	177306098	177306147	PRELID1	6.3941e-05	3.25674	0.900658	0.999999
chr17	-	82443903	82443936	CYBC1	-7.46371e-05	0.337407	0.90066	0.999999
chr7	-	80765155	80765243	SEMA3C	-0.000102223	1.151	0.900663	0.999999
chr5	+	14497847	14497874	TRIO	-6.12622e-05	0.91182	0.900665	0.999999
chr6	-	25084653	25084785	CMAHP	0.000186915	-0.41077	0.900666	0.999999
chr11	+	65919998	65920006	DRAP1	6.70052e-05	2.334	0.900668	0.999999
chr1	+	35398413	35398466	ZMYM4	5.59531e-05	0.362146	0.90068	0.999999
chr5	-	181239539	181239582	RACK1	7.04083e-05	6.29534	0.900681	0.999999
chr3	-	17403201	17403248	TBC1D5	8.3086e-05	0.169588	0.900687	0.999999
chr2	-	132731737	132731948	NCKAP5	0.000130065	1.04257	0.90069	0.999999
chr8	-	80030233	80030254	MRPS28	-5.76189e-05	0.366411	0.900692	0.999999
chr7	+	74735514	74735532	GTF2I	8.10409e-05	0.216316	0.900694	0.999999
chr16	-	66723606	66723822	DYNC1LI2	6.54693e-05	3.1238	0.900697	0.999999
chr1	-	161364733	161365150	CFAP126	0.000463726	-1.88626	0.900708	0.999999
chrX	+	14902966	14903004	MOSPD2	-8.45487e-05	-0.0575332	0.900708	0.999999
chr14	-	103520122	103520152	CKB	-9.72624e-05	2.98938	0.90071	0.999999
chr19	-	55266236	55266286	HSPBP1	-9.47309e-05	0.296263	0.900711	0.999999
chrX	-	38149351	38149630	SRPX	0.000111131	1.22061	0.900713	0.999999
chr16	-	2776993	2777127	ELOB	7.62906e-05	4.51232	0.900715	0.999999
chr19	+	7669086	7669121	RETN	-0.000212085	0.60773	0.900729	0.999999
chr22	-	37495850	37495900	CARD10	-0.000107434	-0.122125	0.900732	0.999999
chr5	+	133091217	133091374	HSPA4	-5.25159e-05	2.49441	0.900736	0.999999
chr1	-	151408197	151408240	POGZ	-7.21201e-05	0.273016	0.900737	0.999999
chr8	+	37839499	37839622	ADGRA2	9.0834e-05	1.27305	0.900739	0.999999
chr1	+	46184594	46184663	TSPAN1	-0.000278506	1.16194	0.900742	0.999999
chr13	-	25274071	25274187	MTMR6	-8.27008e-05	0.609022	0.900753	0.999999
chr1	-	163161915	163161953	RGS5	0.000113565	3.1762	0.90077	0.999999
chr7	+	74386521	74386597	CLIP2	7.14932e-05	0.0346559	0.900771	0.999999
chr17	+	2376137	2376261	SGSM2	8.16234e-05	1.33777	0.900772	0.999999
chr1	-	111194578	111194726	DENND2D	-6.82816e-05	1.34043	0.900773	0.999999
chr1	+	52821439	52827336	ZYG11B	6.5816e-05	4.08535	0.900774	0.999999
chr12	-	112175736	112175859	HECTD4	-7.6107e-05	0.0676811	0.900777	0.999999
chr19	+	7459903	7459994	ARHGEF18	5.74137e-05	0.698792	0.900782	0.999999
chr7	+	149879623	149879996	ATP6V0E2	-6.61064e-05	1.9757	0.900782	0.999999
chr19	-	49811431	49811467	FUZ	9.59297e-05	-0.272141	0.90079	0.999999
chr14	+	39317944	39318011	MIA2	5.27781e-05	0.869479	0.900791	0.999999
chr11	-	123074702	123074816	CLMP	-0.000112809	0.000636365	0.900804	0.999999
chr3	-	120396974	120396996	FSTL1	-0.000108277	3.1205	0.90081	0.999999
chr3	-	63836301	63836358	THOC7	4.64151e-05	2.22269	0.900811	0.999999
chr3	+	154149389	154149445	ARHGEF26	-0.000142373	0.692527	0.900819	0.999999
chr19	-	11192881	11193440	KANK2	9.4269e-05	2.79012	0.900823	0.999999
chr10	-	73539444	73539537	USP54	-0.000111964	0.0513714	0.900823	0.999999
chr20	+	41166679	41166727	PLCG1	-7.0967e-05	1.20291	0.900831	0.999999
chr19	-	41352690	41353044	TGFB1	7.85949e-05	2.5941	0.900832	0.999999
chr5	+	177089558	177089566	FGFR4	0.000158277	0.424417	0.900834	0.999999
chr9	+	134429108	134429240	RXRA	-5.21164e-05	2.09295	0.90084	0.999999
chr5	+	112160992	112161295	EPB41L4A-AS1	8.8244e-05	1.78675	0.900843	0.999999
chr2	+	108736104	108736249	RANBP2	-0.000112409	-0.143923	0.900844	0.999999
chr17	+	75703320	75703371	SAP30BP	-5.38787e-05	2.15979	0.900846	0.999999
chr16	-	19714578	19714798	KNOP1	8.68739e-05	-0.179989	0.900847	0.999999
chr1	-	186680239	186680290	PTGS2	-0.000546886	-1.16827	0.900848	0.999999
chr17	-	42315559	42315596	STAT3	-7.3614e-05	3.00747	0.900855	0.999999
chr3	-	149369498	149369880	TM4SF1	0.0001273	5.33939	0.900857	0.999999
chr12	+	878212	878214	WNK1	0.000106896	0.480381	0.90087	0.999999
chr1	-	155952803	155952828	ARHGEF2	6.68719e-05	1.77512	0.900871	0.999999
chr5	+	66159219	66159334	SREK1	-7.53074e-05	0.504814	0.900871	0.999999
chr2	+	63842059	63842101	UGP2	7.34494e-05	0.0520367	0.900872	0.999999
chr15	+	39588959	39589086	THBS1	-0.000233488	3.5625	0.90088	0.999999
chr6	-	33080680	33080710	HLA-DPA1	0.000266541	-1.16702	0.900885	0.999999
chr7	+	99411064	99411186	BUD31	4.95678e-05	2.86101	0.900888	0.999999
chr1	+	108696338	108696739	PRPF38B	-0.000122714	-0.258391	0.900891	0.999999
chr14	-	20367908	20368393	TEP1	7.22814e-05	0.79386	0.900893	0.999999
chr17	+	82441165	82441266	HEXD	9.78875e-05	0.420769	0.900895	0.999999
chr11	-	1996418	1996421	H19	0.000291596	-0.125832	0.900903	0.999999
chr3	+	155084158	155084327	MME	0.00019766	1.08036	0.900913	0.999999
chr17	-	80138142	80138273	EIF4A3	7.10618e-05	2.99497	0.900923	0.999999
chr9	+	19342633	19342668	DENND4C	-9.72902e-05	0.168795	0.900938	0.999999
chr6	-	89650732	89650847	MDN1	6.98389e-05	0.349376	0.900938	0.999999
chr21	-	28957332	28957476	LTN1	9.10125e-05	-0.394606	0.900941	0.999999
chr6	-	43671784	43671906	MRPS18A	4.96508e-05	2.02471	0.900944	0.999999
chr6	-	617711	617835	EXOC2	5.3334e-05	0.399398	0.90095	0.999999
chr17	+	34357475	34357484	CCL13	-0.000235383	-0.385756	0.90095	0.999999
chr2	-	24212650	24212748	ITSN2	8.48622e-05	0.123323	0.900951	0.999999
chr2	-	8770670	8770707	KIDINS220	-9.29384e-05	0.72323	0.900951	0.999999
chr10	+	74070975	74071083	VCL	-9.40986e-05	2.33289	0.900951	0.999999
chr12	+	50924983	50925014	METTL7A	8.99165e-05	0.56794	0.900952	0.999999
chr14	-	21364827	21364939	SUPT16H	-5.47188e-05	1.68576	0.900954	0.999999
chr19	+	41729210	41729335	CEACAM5	0.000352721	-1.0601	0.900956	0.999999
chr1	+	213242060	213242297	RPS6KC1	4.32453e-05	0.862361	0.900959	0.999999
chr5	+	154870706	154870747	CNOT8	-4.89868e-05	2.14372	0.900963	0.999999
chr9	+	134785995	134786048	COL5A1	-0.000143477	1.01319	0.900964	0.999999
chr15	+	22554385	22554572	HERC2P2	0.000312126	-0.95295	0.900974	0.999999
chr5	-	1075371	1075434	SLC12A7	-7.5863e-05	-0.00728638	0.900976	0.999999
chr9	-	137181681	137181681	ANAPC2	7.5252e-05	0.46216	0.900977	0.999999
chr20	-	440318	440389	TBC1D20	4.85742e-05	1.26556	0.900978	0.999999
chr1	-	1255395	1255438	UBE2J2	6.23731e-05	1.41011	0.900979	0.999999
chr7	+	92098109	92098153	AKAP9	9.18819e-05	0.887143	0.900986	0.999999
chr9	-	109073356	109073438	TMEM245	9.06927e-05	1.21439	0.900992	0.999999
chr8	-	143577269	143577399	NAPRT	-0.000101222	0.265066	0.900993	0.999999
chr6	-	75237823	75237988	COX7A2	5.77572e-05	4.10393	0.900996	0.999999
chr5	+	123008162	123008610	SNX24	-5.43106e-05	1.54424	0.900998	0.999999
chr9	-	15175019	15175135	TTC39B	-7.47051e-05	-0.113999	0.900998	0.999999
chr20	+	58909184	58909188	GNAS	-4.42565e-05	5.38159	0.901008	0.999999
chr4	+	77036770	77036772	SEPTIN11	-7.63666e-05	0.708619	0.90101	0.999999
chr4	-	140627441	140627527	TBC1D9	5.94547e-05	1.41991	0.901011	0.999999
chr9	+	137790888	137790970	EHMT1	4.42371e-05	0.675659	0.901015	0.999999
chr13	-	110181292	110181389	COL4A1	-0.000128556	3.88204	0.901018	0.999999
chr12	+	113291624	113291677	TPCN1	5.57341e-05	1.16448	0.901027	0.999999
chrX	-	7077220	7077423	PUDP	6.21939e-05	0.682474	0.901031	0.999999
chr19	-	3779389	3779451	MATK	0.000116614	-0.274383	0.901033	0.999999
chr9	+	124350837	124352438	NEK6	6.67533e-05	3.68352	0.901038	0.999999
chr19	+	9827896	9827914	UBL5	7.18001e-05	0.746389	0.901042	0.999999
chr5	-	50398677	50398938	EMB	-0.000119883	0.629946	0.901048	0.999999
chr17	-	60205447	60205658	USP32	4.89745e-05	1.43838	0.90105	0.999999
chr17	+	28339408	28339726	TNFAIP1	-7.53747e-05	2.57007	0.901053	0.999999
chr7	-	80810611	80810701	SEMA3C	0.000102693	1.07928	0.901057	0.999999
chr6	-	149684325	149684403	LATS1	9.68939e-05	-0.316726	0.90106	0.999999
chr6	+	73803220	73803301	CD109	-0.000128726	-0.170469	0.901065	0.999999
chr6	-	109002278	109002343	SESN1	-0.000100319	0.228984	0.901066	0.999999
chr12	-	132807177	132807288	GOLGA3	8.00912e-05	-0.0429992	0.901071	0.999999
chr22	-	19973643	19973793	ARVCF	0.000103239	0.288483	0.901073	0.999999
chrX	-	73841896	73842684	XIST	0.000164772	-2.14848	0.901076	0.999999
chr8	-	61643418	61643433	ASPH	-6.64965e-05	2.29938	0.901081	0.999999
chr4	+	105969317	105969447	NPNT	-0.000111412	3.34769	0.901082	0.999999
chr10	-	31810649	31810747	ARHGAP12	6.75949e-05	0.413099	0.901085	0.999999
chr19	+	18860826	18860982	UPF1	-4.96192e-05	2.13764	0.901089	0.999999
chr18	+	24443055	24443119	IMPACT	5.4431e-05	0.911348	0.901103	0.999999
chrX	+	136497624	136497675	HTATSF1	-6.00128e-05	-0.250378	0.901104	0.999999
chr1	+	151536237	151536345	CGN	0.000105662	1.83271	0.901108	0.999999
chr12	-	22484697	22484742	C2CD5	8.0086e-05	-0.0506176	0.901111	0.999999
chr5	-	150402170	150402250	CD74	-0.000104258	8.43728	0.901111	0.999999
chr9	-	127824800	127824974	ENG	-9.16583e-05	4.31276	0.901112	0.999999
chr8	+	144096345	144096494	CYC1	-4.79501e-05	3.11151	0.901113	0.999999
chr12	+	95251940	95251944	VEZT	5.5304e-05	0.517701	0.90113	0.999999
chr18	+	48862028	48862355	CTIF	5.83299e-05	1.27541	0.90113	0.999999
chr17	-	75503852	75503940	CASKIN2	0.000115701	1.70644	0.901131	0.999999
chr4	+	105969448	105969471	NPNT	0.000112109	2.51003	0.901135	0.999999
chr7	-	22961269	22961316	FAM126A	-9.99628e-05	-0.24149	0.901136	0.999999
chr2	+	30257549	30257656	LBH	-9.94253e-05	4.07308	0.901136	0.999999
chr7	+	106033774	106035797	CDHR3	-0.000337712	-1.0699	0.901137	0.999999
chr6	+	36684512	36684546	CDKN1A	-0.000212301	2.56259	0.901139	0.999999
chr13	-	110174623	110174749	COL4A1	0.000130263	4.35904	0.901148	0.999999
chr7	-	51017280	51017568	COBL	7.66189e-05	1.1875	0.901151	0.999999
chr2	+	63891395	63891402	UGP2	-5.28226e-05	1.77568	0.901154	0.999999
chr14	-	50130501	50130762	SOS2	-6.17337e-05	1.5379	0.901161	0.999999
chr19	-	7163032	7163199	INSR	-9.41718e-05	0.0473968	0.901167	0.999999
chr7	-	111769657	111769677	DOCK4	0.000115868	0.160287	0.901168	0.999999
chr19	+	782799	783330	LINC01836	-0.000230252	0.0888437	0.90117	0.999999
chr19	+	784815	785080	LINC01836	0.000230252	-0.561372	0.90117	0.999999
chr20	-	22564269	22564500	LINC00261	-0.000150317	-0.259467	0.901172	0.999999
chr8	-	18056915	18057047	ASAH1	7.99166e-05	4.51684	0.901174	0.999999
chr14	+	85625879	85626228	FLRT2	0.000193044	-0.148433	0.90118	0.999999
chr5	-	74725640	74725671	GFM2	-5.99783e-05	-0.095652	0.901183	0.999999
chr2	-	203455437	203455580	RAPH1	9.96726e-05	0.416795	0.901189	0.999999
chr12	+	109526358	109526404	UBE3B	5.09813e-05	0.233796	0.901198	0.999999
chr14	-	105149170	105149320	JAG2	-0.000119989	-0.421595	0.9012	0.999999
chr21	+	38299381	38299406	KCNJ15	-0.000107193	1.26205	0.9012	0.999999
chr5	-	32270817	32270947	MTMR12	-6.23882e-05	0.810444	0.901204	0.999999
chr15	+	44413437	44413543	GOLM2	7.06654e-05	2.15835	0.901205	0.999999
chr8	+	86540245	86540274	CPNE3	-7.95888e-05	1.29302	0.901212	0.999999
chr1	-	25246641	25246675	RSRP1	0.000203304	0.352959	0.901214	0.999999
chr5	-	95547061	95547151	TTC37	7.52608e-05	0.12064	0.90123	0.999999
chr8	-	65727302	65728157	PDE7A	0.000115487	-0.3173	0.901232	0.999999
chr20	-	47665260	47665293	SULF2	0.00012091	0.467555	0.901246	0.999999
chr5	+	173890677	173890858	CPEB4	8.83565e-05	0.514325	0.901251	0.999999
chr15	+	63127594	63127689	LACTB	-8.73953e-05	1.02064	0.901254	0.999999
chr17	+	28749320	28749451	TRAF4	7.5438e-05	1.81359	0.901256	0.999999
chr9	+	2654240	2654282	VLDLR	-9.48613e-05	0.0957824	0.901258	0.999999
chr12	-	12138325	12138534	LRP6	7.98623e-05	0.563634	0.901259	0.999999
chr9	-	34691091	34691204	CCL19	-0.000272551	0.787901	0.901261	0.999999
chr11	-	95185256	95185492	SESN3	9.80964e-05	0.24041	0.901266	0.999999
chr8	+	38970706	38971347	PLEKHA2	6.75555e-05	2.74092	0.901268	0.999999
chr2	-	187360598	187360751	CALCRL	-0.000156028	3.56256	0.901282	0.999999
chr1	-	46558756	46558800	MKNK1	6.02108e-05	0.848217	0.901287	0.999999
chr16	+	30001465	30001530	INO80E	9.23352e-05	1.04642	0.901288	0.999999
chr20	-	1611564	1611713	SIRPB1	-0.000225002	-0.900693	0.90129	0.999999
chr12	+	101877797	101877920	DRAM1	-9.27682e-05	1.64066	0.901293	0.999999
chr9	-	135945889	135945997	UBAC1	-5.11957e-05	1.70289	0.901295	0.999999
chr2	-	117920305	117920396	CCDC93	6.12653e-05	-0.0874422	0.901296	0.999999
chrX	-	314150	314217	GTPBP6	-7.4496e-05	1.48945	0.901298	0.999999
chr16	+	28871915	28871955	SH2B1	-8.32877e-05	0.928746	0.901302	0.999999
chr12	+	26954145	26954293	FGFR1OP2	-5.81225e-05	1.64932	0.901305	0.999999
chr5	-	111730868	111730931	NREP	-8.07951e-05	1.27545	0.90131	0.999999
chr10	+	110117403	110117422	ADD3	-8.50426e-05	1.22453	0.901311	0.999999
chr3	+	119490551	119490667	POGLUT1	6.58561e-05	-0.00285883	0.901319	0.999999
chr16	+	9102984	9103259	C16orf72	-6.27116e-05	2.2372	0.901329	0.999999
chr4	+	6640828	6641154	MRFAP1	5.42923e-05	5.059	0.901331	0.999999
chr2	+	201284816	201285317	CASP8	-5.53013e-05	2.50395	0.901333	0.999999
chr1	-	155238213	155238306	GBA	-5.82189e-05	1.4022	0.901333	0.999999
chr6	+	31634236	31634365	PRRC2A	-5.38508e-05	2.60455	0.901334	0.999999
chr3	+	152415110	152415111	MBNL1	8.90172e-05	1.79304	0.90134	0.999999
chr10	-	114444086	114444134	ABLIM1	8.84717e-05	1.78038	0.901347	0.999999
chr17	+	50678103	50678219	ABCC3	-0.000124261	0.0451772	0.901348	0.999999
chr4	+	20567262	20567386	SLIT2	-0.000124208	2.27201	0.901349	0.999999
chr15	+	96334373	96334603	NR2F2	0.000102968	2.7571	0.901352	0.999999
chr16	+	482657	482736	RAB11FIP3	5.52969e-05	0.503655	0.901359	0.999999
chr15	+	75353867	75354249	NEIL1	-0.000140352	0.096564	0.901362	0.999999
chr17	-	1661330	1661406	PRPF8	-6.90979e-05	2.81546	0.901365	0.999999
chr16	+	84294878	84294943	WFDC1	-0.000167206	-0.336101	0.901367	0.999999
chr3	+	143034904	143034975	U2SURP	-6.73762e-05	0.817921	0.901369	0.999999
chr1	-	155670397	155670464	YY1AP1	4.30787e-05	1.34734	0.901377	0.999999
chr9	-	136995442	136995567	CLIC3	-0.000134761	2.59009	0.901378	0.999999
chr14	+	22609883	22609910	ABHD4	5.59174e-05	0.751251	0.901381	0.999999
chr16	-	67439053	67439087	ATP6V0D1	-6.39514e-05	3.1646	0.901384	0.999999
chr5	-	180809076	180809076	MGAT1	-0.00010209	0.535436	0.901395	0.999999
chr14	-	103738886	103739023	PPP1R13B	6.14545e-05	0.981778	0.901395	0.999999
chr1	+	109713544	109713565	GSTM5	-0.00011519	0.505204	0.901418	0.999999
chr3	+	184164267	184164332	DVL3	5.07194e-05	0.936038	0.901422	0.999999
chr17	+	50676290	50676453	ABCC3	0.000115987	0.292733	0.901423	0.999999
chr2	+	168717872	168717978	CERS6	8.15153e-05	0.00701596	0.901427	0.999999
chr2	+	200623861	200623983	AOX1	-0.000161617	0.120665	0.901428	0.999999
chr1	-	20654614	20654707	DDOST	-4.42784e-05	4.13065	0.90143	0.999999
chr14	+	88611992	88612001	ZC3H14	-7.02103e-05	-0.277869	0.901432	0.999999
chr14	-	74509238	74509363	LTBP2	-0.000108228	3.80988	0.901432	0.999999
chr6	-	41936649	41936651	CCND3	7.01238e-05	2.75	0.901434	0.999999
chr19	+	49542669	49542752	RCN3	-0.000107667	1.02663	0.901438	0.999999
chr6	+	32029881	32030048	C4B	-0.000168103	1.64656	0.90144	0.999999
chr22	-	18535859	18535948	PI4KAP1	-0.000181287	-0.133787	0.901443	0.999999
chr20	+	38089726	38089839	RPRD1B	-4.82455e-05	0.776646	0.901444	0.999999
chr8	+	39077228	39077411	ADAM9	7.17938e-05	3.6651	0.901449	0.999999
chr7	+	128847945	128848068	FLNC	-0.000212699	-0.660503	0.901456	0.999999
chr19	+	46003008	46003166	CCDC61	7.02119e-05	0.112643	0.901467	0.999999
chr1	+	13616248	13616259	PDPN	-0.000103435	0.540294	0.90147	0.999999
chr14	+	76022327	76022394	IFT43	6.67103e-05	1.0806	0.90147	0.999999
chr6	-	166510280	166510310	RPS6KA2	8.03531e-05	1.74358	0.901476	0.999999
chr3	+	8537185	8537440	LMCD1	-0.000102928	3.7663	0.901477	0.999999
chr22	-	17189942	17190032	ADA2	0.000116092	2.67491	0.901478	0.999999
chr6	+	116590272	116590298	RWDD1	-5.34587e-05	1.89027	0.901483	0.999999
chr1	-	232432247	232432471	SIPA1L2	-8.06775e-05	0.977748	0.901486	0.999999
chr13	+	75841628	75841983	LMO7	0.000120903	4.80395	0.901494	0.999999
chrX	-	109659432	109659511	ACSL4	-0.000101019	2.43379	0.9015	0.999999
chr3	+	196806579	196806686	PAK2	-6.67215e-05	2.00169	0.901501	0.999999
chr1	+	111476868	111477078	C1orf162	0.000110002	0.520072	0.901502	0.999999
chr22	-	19880179	19880271	TXNRD2	-5.92263e-05	1.00583	0.901505	0.999999
chr1	-	160306455	160306493	COPA	-6.09128e-05	1.67836	0.901507	0.999999
chr18	-	57609378	57609443	NARS1	-4.60256e-05	2.57863	0.901512	0.999999
chr14	+	88871549	88871723	TTC8	5.61657e-05	0.691754	0.901518	0.999999
chr17	-	1497936	1498060	INPP5K	6.31986e-05	2.28889	0.901522	0.999999
chr2	+	71073537	71073594	NAGK	-7.09365e-05	2.65042	0.901523	0.999999
chrX	+	118630379	118630490	DOCK11	-7.43402e-05	0.565746	0.901524	0.999999
chr18	-	5419799	5419800	EPB41L3	7.49387e-05	0.416248	0.901525	0.999999
chr2	-	47822218	47822303	FBXO11	-5.17263e-05	1.55872	0.90153	0.999999
chr20	+	845124	845736	FAM110A	0.000106804	0.858395	0.901534	0.999999
chr1	-	86868096	86868102	SELENOF	-4.38615e-05	3.4529	0.90154	0.999999
chr4	+	183284226	183284390	WWC2	0.000108494	2.36999	0.901542	0.999999
chr17	-	82084234	82084384	FASN	0.000119	1.79588	0.901548	0.999999
chr3	+	170359699	170359876	SKIL	0.000118099	0.271388	0.90155	0.999999
chr1	-	154157318	154157531	TPM3	5.71839e-05	4.87636	0.901552	0.999999
chr14	-	24631014	24631163	GZMB	0.00015137	0.438528	0.901554	0.999999
chr1	-	245858498	245858561	SMYD3	-6.37946e-05	0.280293	0.901556	0.999999
chr11	+	4059338	4059356	STIM1	-5.43478e-05	1.11187	0.90157	0.999999
chr10	-	119515523	119515652	RGS10	9.30368e-05	1.95888	0.901572	0.999999
chr17	-	42797625	42798167	COA3	8.38373e-05	3.38091	0.901573	0.999999
chr17	-	42798468	42798690	COA3	-8.38373e-05	2.80976	0.901573	0.999999
chr5	-	171868663	171868796	FBXW11	5.60377e-05	1.62866	0.901575	0.999999
chr12	-	6355392	6355435	SCNN1A	8.76239e-05	1.91544	0.901578	0.999999
chr14	-	36520053	36520232	NKX2-1	-0.000135023	0.526802	0.901583	0.999999
chr12	-	120198895	120198942	RPLP0	7.40418e-05	6.63186	0.901588	0.999999
chr16	-	88646132	88646140	CYBA	0.000123643	3.59448	0.901591	0.999999
chr1	+	113940703	113940740	HIPK1	-0.000149353	-0.168645	0.9016	0.999999
chr11	-	78250157	78250270	GAB2	-7.06722e-05	0.559053	0.901603	0.999999
chr19	-	15401294	15401380	AKAP8L	-8.4464e-05	0.992645	0.901609	0.999999
chrX	-	71249461	71249679	ZMYM3	7.48589e-05	0.268974	0.901625	0.999999
chr12	-	124912181	124913034	UBC	9.42102e-05	6.50508	0.901627	0.999999
chr12	+	101697965	101698134	CHPT1	7.42006e-05	1.19903	0.901629	0.999999
chr18	-	20982763	20982783	ROCK1	-8.32468e-05	0.906137	0.901632	0.999999
chr10	-	80164053	80164143	ANXA11	5.09661e-05	4.30442	0.901635	0.999999
chr17	+	49219563	49219625	ABI3	8.92862e-05	0.283777	0.901636	0.999999
chr18	-	10696074	10696288	PIEZO2	-0.000114424	0.178936	0.901645	0.999999
chr16	+	3069397	3069409	IL32	-9.84996e-05	2.36616	0.901646	0.999999
chr1	+	84196616	84196696	PRKACB	8.00305e-05	0.559576	0.901649	0.999999
chr1	-	186677721	186677830	PTGS2	-0.000242162	0.826724	0.901652	0.999999
chr10	+	101037168	101037203	SFXN3	-6.51928e-05	1.21543	0.901654	0.999999
chr14	-	106790994	106791004	IGHV3-72	0.000394388	-0.438313	0.901655	0.999999
chrX	+	24207326	24207475	ZFX	-7.48438e-05	0.327459	0.901665	0.999999
chr17	+	49823202	49823233	KAT7	5.2267e-05	0.271085	0.901668	0.999999
chr1	+	26317958	26318071	CD52	-0.00014065	4.7454	0.901672	0.999999
chr1	-	182389070	182390304	GLUL	-0.000100232	2.04338	0.901672	0.999999
chr3	-	187731709	187731726	BCL6	-0.000100203	1.60514	0.901675	0.999999
chr2	-	3500814	3500816	ADI1	6.30395e-05	2.87488	0.90168	0.999999
chr2	-	156325744	156326000	NR4A2	-0.000231921	1.63093	0.90168	0.999999
chr7	+	74730290	74730294	GTF2I	-6.30413e-05	1.44362	0.901681	0.999999
chr7	-	75586753	75586833	HIP1	9.58253e-05	0.307828	0.901688	0.999999
chr4	+	48831108	48831117	OCIAD1	4.30222e-05	0.410486	0.901694	0.999999
chr2	-	174824492	174824492	CHN1	8.34037e-05	0.860384	0.901698	0.999999
chr12	+	52241509	52241527	KRT7	-0.000122475	4.36946	0.901721	0.999999
chr3	-	119226989	119227041	B4GALT4	6.43823e-05	-0.088978	0.901721	0.999999
chr9	-	136518137	136518292	NOTCH1	-0.000107737	0.203163	0.901721	0.999999
chr17	+	19648831	19648843	ALDH3A2	-9.70749e-05	0.417882	0.901731	0.999999
chr3	+	113280558	113280663	BOC	-0.000161744	-0.462743	0.901748	0.999999
chr17	+	7456927	7457315	CHRNB1	8.81956e-05	0.562334	0.901748	0.999999
chr4	-	1241520	1241923	CTBP1	-0.000120356	-0.583199	0.901754	0.999999
chr1	+	32231231	32231259	EIF3I	5.39523e-05	2.75366	0.901767	0.999999
chr22	-	20749905	20749994	PI4KA	-5.26282e-05	0.932674	0.901776	0.999999
chr15	-	34148658	34148750	KATNBL1	5.77976e-05	0.68358	0.901776	0.999999
chr10	+	13605631	13605744	PRPF18	4.13613e-05	1.12676	0.901795	0.999999
chr5	+	55387974	55388102	MTREX	-4.66083e-05	1.78245	0.901798	0.999999
chr1	+	99686930	99686963	PALMD	9.16913e-05	1.33813	0.9018	0.999999
chr19	+	18571875	18571878	UBA52	-6.83654e-05	4.21812	0.901803	0.999999
chr3	-	149738472	149741389	COMMD2	4.1212e-05	3.56892	0.901811	0.999999
chr3	-	57661446	57661551	DENND6A	-7.62625e-05	-0.0406967	0.901811	0.999999
chr20	+	46121820	46121898	CD40	-6.47655e-05	1.8298	0.901819	0.999999
chr11	+	44764426	44764512	TSPAN18	0.000143941	-0.0712869	0.901828	0.999999
chr12	+	64431538	64431679	XPOT	4.79363e-05	2.06309	0.901829	0.999999
chr12	-	53480490	53481121	MAP3K12	0.000104026	0.0104968	0.901841	0.999999
chr8	+	81758142	81758295	CHMP4C	0.000106278	0.117402	0.901849	0.999999
chrX	-	47637751	47638182	ELK1	5.89741e-05	1.15246	0.90185	0.999999
chr10	+	67906790	67906879	SIRT1	7.51308e-05	0.439739	0.901861	0.999999
chr17	+	21172018	21172021	DHRS7B	-6.26479e-05	-0.00373272	0.901876	0.999999
chr18	+	31521099	31521243	DSG2	0.000113118	0.44602	0.90188	0.999999
chr19	-	50798203	50798205	C19orf48	-7.21344e-05	0.326354	0.901884	0.999999
chr2	+	138568936	138569089	SPOPL	-6.40812e-05	0.557541	0.901886	0.999999
chr16	-	56434754	56434829	NUDT21	3.622e-05	1.76667	0.901887	0.999999
chr15	+	48342053	48342062	DUT	-6.24232e-05	1.9454	0.901905	0.999999
chr16	-	70258980	70259023	AARS1	4.37728e-05	2.02674	0.901908	0.999999
chr8	+	58575900	58575902	SDCBP	6.70979e-05	3.33002	0.901908	0.999999
chr11	-	73411394	73411536	FAM168A	7.34342e-05	-0.0802325	0.90191	0.999999
chr1	-	23859798	23859903	FUCA1	-9.82535e-05	2.67551	0.901916	0.999999
chr12	-	50135941	50135957	CERS5	-4.29988e-05	0.734826	0.901919	0.999999
chr15	-	89329038	89329110	POLG	-5.22157e-05	0.377182	0.90193	0.999999
chr21	-	33455727	33455784	TMEM50B	-5.83746e-05	1.812	0.901931	0.999999
chr6	+	160073757	160073975	IGF2R	-7.5479e-05	2.34982	0.901943	0.999999
chr1	-	222676096	222676218	AIDA	5.66702e-05	2.37645	0.901945	0.999999
chr20	+	1118610	1118752	PSMF1	-4.58021e-05	1.88591	0.901946	0.999999
chr6	-	166929545	166929597	RNASET2	0.000112319	1.15805	0.901954	0.999999
chr6	-	31581559	31581630	LTB	0.000188554	0.42641	0.901962	0.999999
chr7	-	158763083	158763165	ESYT2	-6.57111e-05	2.47883	0.901963	0.999999
chr10	+	68771332	68771418	CCAR1	6.75174e-05	0.730907	0.901974	0.999999
chr12	-	47795906	47796016	HDAC7	-7.85267e-05	0.65863	0.901976	0.999999
chr6	+	150248746	150250392	PPP1R14C	-0.000154981	2.66906	0.901976	0.999999
chr1	-	243156348	243156455	CEP170	-7.15468e-05	0.178952	0.901979	0.999999
chr16	-	67236557	67236616	FHOD1	-8.18548e-05	0.350996	0.901987	0.999999
chr6	+	160032551	160032713	IGF2R	-8.84231e-05	1.00294	0.901989	0.999999
chr8	+	63210106	63210115	YTHDF3	0.000112911	-0.305834	0.901991	0.999999
chr2	+	218392693	218392839	SLC11A1	0.0001564	0.680798	0.901993	0.999999
chr12	+	52951481	52951495	KRT18	-0.000115473	3.97352	0.902002	0.999999
chr14	-	24607149	24607406	GZMH	-0.000148497	0.845895	0.902007	0.999999
chr5	+	132866657	132866687	UQCRQ	7.23272e-05	3.3142	0.902011	0.999999
chr7	-	75582092	75582151	HIP1	9.95474e-05	0.18574	0.902012	0.999999
chr9	+	97568894	97569037	TMOD1	-9.93605e-05	0.789174	0.902017	0.999999
chr5	-	160407971	160408068	SLU7	-4.05842e-05	1.95055	0.902017	0.999999
chr18	-	55351001	55351003	TCF4	0.000124044	-0.0854174	0.90202	0.999999
chr8	-	68304282	68304801	C8orf34-AS1	-0.00016059	0.794864	0.902023	0.999999
chr2	-	237348613	237348663	COL6A3	0.000125323	3.3283	0.902025	0.999999
chr6	+	57168633	57168833	ZNF451	-8.64815e-05	-0.22991	0.902025	0.999999
chr4	-	36177827	36178005	ARAP2	-0.000106009	0.411737	0.902026	0.999999
chr2	+	63884019	63884026	UGP2	-5.09133e-05	2.22891	0.902027	0.999999
chr17	-	29107080	29107189	MYO18A	6.90499e-05	0.163344	0.90203	0.999999
chr15	-	72206728	72206798	PKM	6.91175e-05	4.71327	0.902032	0.999999
chr4	+	70794795	70794894	RUFY3	-6.42262e-05	0.712855	0.902037	0.999999
chr11	+	8911465	8911614	AKIP1	-5.59283e-05	1.06857	0.902039	0.999999
chr14	+	45006008	45006267	TOGARAM1	8.30387e-05	-0.157513	0.902041	0.999999
chr1	+	110019091	110019119	AHCYL1	6.47172e-05	1.78462	0.902049	0.999999
chr1	+	44218365	44218380	DMAP1	-6.72321e-05	0.5137	0.902064	0.999999
chr11	+	114063211	114063646	ZBTB16	0.000201742	1.21858	0.902066	0.999999
chr7	-	105168008	105168095	SRPK2	5.11217e-05	0.221743	0.90207	0.999999
chr2	+	216498862	216498866	RPL37A	-8.28584e-05	5.99365	0.902073	0.999999
chr12	-	56610480	56610517	BAZ2A	-7.65549e-05	0.433099	0.902075	0.999999
chr9	-	35707875	35707892	TLN1	6.82126e-05	2.89323	0.902083	0.999999
chr3	+	49022346	49022538	NDUFAF3	-8.67197e-05	2.5546	0.902083	0.999999
chr8	-	6562647	6563044	ANGPT2	-0.000172643	-0.0024051	0.902086	0.999999
chr11	-	76187065	76187239	WNT11	-0.000123588	0.236366	0.90209	0.999999
chr16	+	2598470	2598531	PDPK1	6.51761e-05	0.281201	0.902091	0.999999
chr17	-	4639515	4639631	ALOX15	0.00054398	-2.35009	0.902091	0.999999
chr12	-	55698523	55698576	ITGA7	-0.000171751	-0.35223	0.902091	0.999999
chr6	-	136269476	136269520	BCLAF1	-5.78284e-05	1.66556	0.902093	0.999999
chr4	+	41685710	41685830	LIMCH1	0.000117355	3.83434	0.902097	0.999999
chr1	+	151117957	151118495	GABPB2	-0.000118245	0.172095	0.902099	0.999999
chr1	+	151118672	151125542	GABPB2	0.000118245	2.66005	0.902099	0.999999
chr12	-	79795638	79795759	PPP1R12A	6.74089e-05	1.71693	0.9021	0.999999
chr17	-	74771558	74771624	NAT9	5.6323e-05	0.862118	0.902103	0.999999
chr7	-	30022665	30022816	FKBP14	-7.81142e-05	0.105075	0.902105	0.999999
chr11	+	68049081	68049147	TCIRG1	0.000106475	2.28602	0.902107	0.999999
chr11	+	57741682	57741698	SELENOH	0.000105385	2.07408	0.902112	0.999999
chr3	+	101852886	101852989	NFKBIZ	-0.000212236	1.08759	0.902114	0.999999
chr15	-	48465790	48465858	FBN1	-0.000132978	0.570438	0.902124	0.999999
chr5	-	142007799	142007900	GNPDA1	6.11591e-05	1.00905	0.902128	0.999999
chr16	-	1940812	1940814	MSRB1	-6.86027e-05	0.556744	0.902132	0.999999
chr9	+	112864247	112864399	SNX30	-0.000107968	1.17993	0.902136	0.999999
chr9	-	98208675	98209144	TBC1D2	7.16994e-05	2.67356	0.902137	0.999999
chr3	+	156705121	156705139	TIPARP	0.000181033	0.716566	0.902137	0.999999
chr10	+	17230650	17230653	VIM	0.000106066	6.33975	0.902154	0.999999
chr10	-	70885152	70885232	PCBD1	6.30093e-05	2.8196	0.902156	0.999999
chr1	-	156263395	156263570	SMG5	-4.37832e-05	1.91903	0.902159	0.999999
chr15	+	44338237	44338317	GOLM2	6.88688e-05	2.38044	0.902161	0.999999
chr11	+	118307288	118307308	CD3E	-0.000133906	0.56606	0.902164	0.999999
chr2	-	20624774	20624892	HS1BP3	4.38605e-05	1.4071	0.902165	0.999999
chr3	-	160525938	160526107	KPNA4	-6.31071e-05	1.95712	0.902169	0.999999
chr12	-	106083864	106083929	NUAK1	0.00017542	-0.248686	0.902172	0.999999
chr17	-	78997330	78997392	CANT1	-7.11494e-05	-0.0611238	0.902173	0.999999
chr19	+	12896910	12897013	GCDH	-5.29621e-05	0.422131	0.902179	0.999999
chr9	+	15423909	15423986	SNAPC3	7.1785e-05	-0.0500107	0.902181	0.999999
chr1	-	156743652	156743708	HDGF	4.80405e-05	3.44116	0.902183	0.999999
chr13	-	95161189	95161335	ABCC4	-7.83289e-05	0.19838	0.902184	0.999999
chr19	+	54206566	54206724	RPS9	8.59665e-05	2.2338	0.902185	0.999999
chr16	+	2948688	2948713	FLYWCH1	9.36718e-05	0.225136	0.90219	0.999999
chr14	-	31293891	31294104	HEATR5A	5.56659e-05	0.878996	0.902192	0.999999
chr17	+	19675645	19675664	ALDH3A2	7.91278e-05	1.97457	0.902198	0.999999
chr19	-	40447821	40448046	BLVRB	7.43547e-05	3.39278	0.902202	0.999999
chrX	+	48817337	48817359	HDAC6	7.54823e-05	-0.282393	0.902204	0.999999
chr10	-	71760868	71760924	VSIR	-7.0883e-05	2.83691	0.902207	0.999999
chr10	+	17879721	17879821	MRC1	0.00013535	3.40349	0.902208	0.999999
chr17	-	28399346	28399713	SLC46A1	7.57124e-05	0.6387	0.90222	0.999999
chr4	-	176711499	176711650	VEGFC	-0.000113458	0.716214	0.902223	0.999999
chr19	-	282775	282809	PLPP2	-0.000266065	-0.716995	0.902231	0.999999
chr8	-	22151892	22152000	LGI3	-0.000175338	0.549715	0.902232	0.999999
chr16	-	74682651	74682786	MLKL	-7.65848e-05	0.640863	0.902237	0.999999
chr7	-	111735054	111735167	DOCK4	8.24148e-05	1.57099	0.90224	0.999999
chr3	-	149322256	149322367	TM4SF18	0.000159318	0.123348	0.90224	0.999999
chr16	-	3791981	3792094	CREBBP	-6.75238e-05	0.516483	0.902242	0.999999
chr22	+	31091028	31091482	SMTN	-9.12975e-05	2.18849	0.902244	0.999999
chr7	-	6461762	6462871	KDELR2	-5.53565e-05	4.94027	0.902244	0.999999
chr11	-	47806241	47806312	NUP160	6.30499e-05	0.431932	0.90225	0.999999
chr3	-	98817829	98817893	DCBLD2	9.25598e-05	-0.208168	0.902254	0.999999
chr11	+	66265168	66265235	KLC2	-5.73606e-05	0.303815	0.902255	0.999999
chr6	+	110890254	110890356	AMD1	-8.3047e-05	2.04626	0.902257	0.999999
chr6	+	26372943	26373087	BTN3A2	0.000109202	1.96342	0.902259	0.999999
chr12	+	54349620	54349658	COPZ1	4.01515e-05	2.89254	0.902269	0.999999
chr14	+	103127005	103127402	TNFAIP2	-0.000191611	-0.393116	0.902272	0.999999
chr7	-	13977427	13977480	ETV1	-9.04324e-05	1.07275	0.902279	0.999999
chr17	+	77490742	77490807	SEPTIN9	-6.14316e-05	3.19139	0.902282	0.999999
chr15	-	68211263	68211318	CLN6	-6.28491e-05	0.509922	0.902287	0.999999
chr11	+	117181832	117181971	SIDT2	-6.29033e-05	1.50711	0.902301	0.999999
chr12	+	881911	881971	WNK1	-8.56765e-05	1.59157	0.902311	0.999999
chr15	+	40389506	40389611	KNSTRN	9.76769e-05	-0.27649	0.902315	0.999999
chr7	-	93135763	93135971	SAMD9L	-9.86549e-05	0.794606	0.902315	0.999999
chr19	+	39406847	39406856	ZFP36	0.000382829	-0.552374	0.902318	0.999999
chr5	-	157477736	157481002	ADAM19	8.66901e-05	3.0939	0.90232	0.999999
chr22	-	46367729	46367855	CELSR1	9.22463e-05	0.631162	0.90232	0.999999
chr1	+	207359877	207360336	CD55	-0.000102223	5.39897	0.902323	0.999999
chr22	+	23787258	23787262	SMARCB1	-5.05613e-05	0.425885	0.902334	0.999999
chr15	+	50495848	50496084	USP8	4.902e-05	1.8231	0.902338	0.999999
chr17	-	16057936	16058064	NCOR1	4.93994e-05	1.63987	0.902342	0.999999
chr10	-	60114247	60114331	ANK3	-0.000113539	-0.0848928	0.902347	0.999999
chr17	+	51161899	51162035	NME1	0.000146091	0.942279	0.90235	0.999999
chr17	+	51161728	51161898	NME1	-0.000146091	2.01642	0.90235	0.999999
chr1	-	1406909	1406998	MRPL20	-6.64998e-05	2.95015	0.902355	0.999999
chr17	-	3929328	3929445	ATP2A3	8.13398e-05	1.53544	0.902372	0.999999
chr17	-	38812795	38812860	CWC25	-6.67363e-05	0.206389	0.902383	0.999999
chr14	+	57282089	57282228	AP5M1	5.30865e-05	0.902488	0.902383	0.999999
chr17	+	44351037	44351044	GRN	-9.14235e-05	4.9322	0.902404	0.999999
chr6	+	43519333	43519440	POLR1C	-7.36775e-05	0.702	0.902409	0.999999
chr17	+	6758470	6758592	XAF1	0.000193732	-0.596453	0.902427	0.999999
chr6	-	109452120	109452245	MICAL1	-0.000179036	-0.764333	0.902428	0.999999
chr3	-	113723959	113723980	NAA50	6.58888e-05	0.974572	0.902432	0.999999
chr3	+	62255124	62255215	PTPRG	-0.000104406	0.752779	0.902434	0.999999
chr4	+	143460364	143460487	GAB1	7.6144e-05	1.35024	0.902435	0.999999
chr14	+	99910323	99910341	EML1	-0.000101443	0.171062	0.902449	0.999999
chr6	+	52454206	52454287	EFHC1	-0.000134307	0.0209248	0.902459	0.999999
chr6	+	18191197	18191381	KDM1B	8.23923e-05	-0.253116	0.902463	0.999999
chr3	-	195523692	195523786	PPP1R2	6.116e-05	1.95206	0.902466	0.999999
chr3	-	52527617	52527684	NT5DC2	7.41848e-05	2.0918	0.902476	0.999999
chr2	+	3465673	3465695	TRAPPC12	4.67555e-05	0.800205	0.902477	0.999999
chr3	-	112548533	112548614	ATG3	-4.26991e-05	2.28471	0.90248	0.999999
chr12	-	53068291	53068304	SPRYD3	4.75093e-05	1.28609	0.90248	0.999999
chr4	-	147653852	147654566	PRMT9	6.62591e-05	1.38735	0.902486	0.999999
chr22	+	46974290	46974399	TBC1D22A	4.96483e-05	1.31532	0.902494	0.999999
chr15	+	73288313	73288551	NEO1	7.63456e-05	1.97352	0.902508	0.999999
chr20	+	34921419	34921462	ACSS2	5.91933e-05	1.69982	0.902508	0.999999
chr5	-	132203748	132203847	P4HA2	5.89339e-05	2.18324	0.902509	0.999999
chr2	-	55881612	55881734	EFEMP1	-7.10376e-05	4.25313	0.902525	0.999999
chr4	+	122313628	122313687	KIAA1109	9.81233e-05	0.350441	0.902527	0.999999
chr17	-	29650654	29650800	SSH2	-0.000102061	-0.179859	0.902537	0.999999
chr5	-	154898440	154898650	GEMIN5	6.64803e-05	0.16919	0.902541	0.999999
chr1	-	201507104	201507104	CSRP1	7.85291e-05	3.33689	0.902542	0.999999
chr3	-	58577309	58577388	FAM107A	0.000172547	2.60574	0.902543	0.999999
chr16	+	56633340	56633405	MT1M	0.000280673	1.58981	0.902568	0.999999
chr9	+	5557618	5557752	PDCD1LG2	0.000122593	0.0911158	0.90257	0.999999
chr1	-	89013185	89013197	GBP3	-0.000204211	0.239928	0.902582	0.999999
chr10	-	87336830	87336874	NUTM2A-AS1	0.000134744	0.246253	0.902582	0.999999
chr12	-	106086734	106086885	NUAK1	0.000160421	-0.0638845	0.902586	0.999999
chr16	+	172959	173007	HBA2	0.000329203	0.720268	0.902586	0.999999
chr1	-	116599941	116600345	IGSF3	-8.71464e-05	0.852473	0.902593	0.999999
chr7	-	22157864	22157885	RAPGEF5	0.000127455	0.718125	0.902594	0.999999
chr5	-	38945611	38945724	RICTOR	0.000100904	-0.163068	0.902595	0.999999
chr6	-	32182880	32182931	AGER	-0.00018599	6.75328	0.902601	0.999999
chr1	-	26306610	26306620	UBXN11	-0.000179912	-0.344741	0.902603	0.999999
chr7	+	26372609	26372746	SNX10	-0.000146907	1.73059	0.902607	0.999999
chr2	-	171061081	171061156	TLK1	-6.50739e-05	0.135952	0.902611	0.999999
chr15	+	41256910	41256990	CHP1	-6.34412e-05	2.29431	0.90262	0.999999
chr1	+	207123922	207123949	C4BPA	-0.000174111	3.25354	0.902629	0.999999
chr8	-	17656019	17656025	MTUS1	-9.1469e-05	1.15284	0.90263	0.999999
chr17	+	63688789	63688868	MAP3K3	4.59496e-05	1.43395	0.902633	0.999999
chr3	-	67528132	67528222	SUCLG2	-4.84426e-05	2.14107	0.902641	0.999999
chr2	+	219233767	219233943	ANKZF1	0.00010015	0.695564	0.902642	0.999999
chr11	+	65500912	65500970	MALAT1	-0.000145646	2.26863	0.902646	0.999999
chr2	-	109567815	109567853	SEPTIN10	-6.28076e-05	2.34292	0.902664	0.999999
chr13	+	48342599	48342714	RB1	-8.31949e-05	0.393388	0.902677	0.999999
chr1	+	61404104	61404226	NFIA	7.94105e-05	-0.0108871	0.902681	0.999999
chr1	-	54243272	54243299	SSBP3	4.94982e-05	1.22506	0.902682	0.999999
chr13	-	46010348	46010505	ZC3H13	-6.39739e-05	0.475076	0.902684	0.999999
chr19	-	5212337	5212491	PTPRS	7.33116e-05	1.27135	0.902698	0.999999
chr19	-	10555309	10555349	KRI1	6.4672e-05	0.0818174	0.902703	0.999999
chr2	-	11221341	11221357	ROCK2	0.000112675	0.148447	0.902704	0.999999
chr6	+	143678068	143678172	PHACTR2	0.000133844	-0.492702	0.902705	0.999999
chr10	+	27504370	27504376	RAB18	-4.424e-05	1.65037	0.902707	0.999999
chr15	+	41825618	41826177	MAPKBP1	-6.53483e-05	0.78971	0.90271	0.999999
chr7	-	22162397	22162541	RAPGEF5	-0.000116026	1.3047	0.902714	0.999999
chr1	+	78641505	78641609	IFI44L	0.000122687	0.714987	0.902721	0.999999
chr2	+	33549604	33549751	RASGRP3	8.09728e-05	0.333725	0.902723	0.999999
chr6	-	112129894	112129988	LAMA4	8.7318e-05	3.0039	0.902732	0.999999
chr12	+	55951709	55951783	DGKA	-8.25322e-05	0.559611	0.902734	0.999999
chr11	+	108049890	108050066	CUL5	-7.52999e-05	-0.0531489	0.902736	0.999999
chr14	+	55656042	55656099	KTN1	5.9321e-05	2.65971	0.902739	0.999999
chr11	+	118506264	118506545	KMT2A	-6.95164e-05	0.912733	0.902741	0.999999
chrX	-	153910506	153910519	ARHGAP4	0.0001155	0.219471	0.902742	0.999999
chr3	-	131471173	131471279	MRPL3	-5.05773e-05	2.26335	0.902744	0.999999
chr11	-	118143987	118144061	SCN4B	-0.000138786	0.573352	0.902747	0.999999
chr6	-	125300538	125300659	HDDC2	5.91874e-05	2.32721	0.902757	0.999999
chr2	-	203454430	203454540	RAPH1	0.000105826	0.176932	0.902762	0.999999
chr5	-	181243692	181243742	RACK1	-6.82449e-05	6.03932	0.902764	0.999999
chr1	+	32330663	32330686	HDAC1	-4.22559e-05	1.97005	0.902766	0.999999
chr19	+	35632936	35633001	RBM42	-8.44286e-05	0.74099	0.90277	0.999999
chr6	+	31996429	31996516	C4A	-0.000165267	2.02637	0.902774	0.999999
chr2	+	46576250	46576251	RHOQ	5.46421e-05	1.3801	0.902778	0.999999
chrX	+	1341728	1341829	IL3RA	-0.000101984	1.44551	0.902778	0.999999
chr16	-	15724329	15724409	MYH11	0.000149469	3.65953	0.902781	0.999999
chr17	-	21021197	21021205	USP22	-6.39055e-05	1.2727	0.90279	0.999999
chr5	+	154297941	154298079	GALNT10	7.23512e-05	0.476397	0.902795	0.999999
chr10	+	240056	240058	ZMYND11	-6.63039e-05	1.11032	0.902802	0.999999
chr1	+	44218381	44218430	DMAP1	-6.16548e-05	0.979426	0.902806	0.999999
chr8	-	56073127	56073272	RPS20	-8.99344e-05	6.94857	0.902807	0.999999
chr2	+	118990589	118990633	MARCO	0.000144649	4.36197	0.902817	0.999999
chr11	-	125454130	125454210	FEZ1	-9.10424e-05	1.54509	0.902824	0.999999
chr7	-	44986021	44986097	SNHG15	0.000108413	0.800564	0.902825	0.999999
chr5	+	96896863	96896863	ERAP2	-0.000387333	-0.40149	0.902828	0.999999
chr9	+	77371026	77371149	VPS13A	-7.59075e-05	0.398157	0.902838	0.999999
chr2	+	6878023	6878080	RSAD2	-0.000165687	-0.172159	0.902839	0.999999
chr7	+	151064692	151064697	SLC4A2	-5.6036e-05	0.600466	0.902841	0.999999
chr12	-	106999551	106999788	CRY1	-8.6825e-05	1.67781	0.902841	0.999999
chr12	+	25106943	25107050	IRAG2	-8.95413e-05	0.140888	0.902843	0.999999
chr14	+	20993118	20993141	METTL17	-8.83936e-05	0.705394	0.902844	0.999999
chr19	+	581315	581376	BSG	-6.3777e-05	4.5895	0.902851	0.999999
chr13	+	45252871	45252970	GTF2F2	-4.48929e-05	0.929553	0.902851	0.999999
chr3	-	64561578	64561751	ADAMTS9	0.000202749	-0.394247	0.902856	0.999999
chr3	-	193438494	193438584	ATP13A4	0.00011465	0.805177	0.902862	0.999999
chr14	+	52718081	52718142	PSMC6	-4.42436e-05	2.36625	0.902872	0.999999
chr14	+	94114851	94114880	IFI27	0.000109729	5.50331	0.902883	0.999999
chr5	+	68293101	68293199	PIK3R1	9.95728e-05	1.39173	0.902887	0.999999
chr5	+	141477757	141478393	PCDHGC3	8.31202e-05	3.4487	0.902892	0.999999
chr1	-	61725114	61725120	TM2D1	4.2804e-05	0.832812	0.9029	0.999999
chr1	+	171185302	171185359	FMO2	0.000141159	3.05453	0.902901	0.999999
chr3	-	15675898	15675989	ANKRD28	8.78911e-05	0.597598	0.902903	0.999999
chr5	+	69386396	69386465	RAD17	5.40967e-05	0.319852	0.902906	0.999999
chr17	-	81509976	81509976	ACTG1	7.10258e-05	0.949588	0.90291	0.999999
chr9	-	34637267	34637412	SIGMAR1	5.94604e-05	0.650344	0.902911	0.999999
chr11	-	104950925	104950992	CASP4	-6.33704e-05	2.92594	0.902913	0.999999
chr12	+	45429105	45429386	ANO6	-9.33427e-05	3.0022	0.902915	0.999999
chr21	-	25599799	25599836	MRPL39	-4.53005e-05	0.726778	0.902921	0.999999
chr3	+	53186167	53186340	PRKCD	-5.48722e-05	2.70598	0.902927	0.999999
chr22	-	36149259	36149371	APOL3	0.000101612	0.673421	0.902949	0.999999
chr11	+	65501960	65502393	MALAT1	-0.000146282	3.60041	0.902949	0.999999
chr15	-	40737678	40737726	RMDN3	6.85459e-05	2.15709	0.902953	0.999999
chr2	+	206160588	206160710	EEF1B2	6.19652e-05	5.34247	0.902955	0.999999
chr8	+	27445794	27445919	PTK2B	-6.33917e-05	0.681641	0.902957	0.999999
chr6	+	157938633	157938747	SNX9	5.97291e-05	1.94215	0.902962	0.999999
chr16	-	66617231	66617358	CMTM4	8.87252e-05	0.590591	0.902967	0.999999
chr2	-	132781940	132782023	NCKAP5	0.000164954	0.106567	0.902972	0.999999
chrX	-	77506905	77508480	ATRX	6.12209e-05	3.03648	0.902975	0.999999
chr5	+	5473558	5473748	ICE1	6.27427e-05	1.00336	0.902978	0.999999
chr22	-	50531570	50531679	ODF3B	0.000167873	-0.27794	0.90298	0.999999
chr12	+	56110964	56111058	PA2G4	4.84489e-05	2.85523	0.902981	0.999999
chr19	+	47779963	47780119	SELENOW	-0.00010623	0.00560387	0.902988	0.999999
chr18	+	3247813	3247860	MYL12A	-5.06284e-05	4.74346	0.902995	0.999999
chr18	+	54293777	54293851	POLI	-8.596e-05	0.00279488	0.903001	0.999999
chr16	+	89693398	89693402	CDK10	-9.63363e-05	0.783736	0.903003	0.999999
chr3	+	155116664	155116759	MME	0.000201097	0.947348	0.903003	0.999999
chr5	-	179801368	179801374	MGAT4B	-6.05521e-05	1.37395	0.903013	0.999999
chr12	+	132581439	132581516	FBRSL1	-6.72864e-05	0.644115	0.903017	0.999999
chr17	-	2692361	2692482	CLUH	-6.02001e-05	0.677968	0.903018	0.999999
chr12	+	57511797	57511868	MARS1	4.85139e-05	1.84077	0.90303	0.999999
chr1	+	12143118	12144205	TNFRSF8	0.000153113	-0.451145	0.903034	0.999999
chr1	+	12142287	12143117	TNFRSF8	-0.000153113	-0.477104	0.903034	0.999999
chr1	+	109630683	109630793	AMPD2	-6.66912e-05	0.797106	0.903035	0.999999
chr1	+	27333958	27334054	TMEM222	-4.45209e-05	1.86967	0.903051	0.999999
chr5	+	66078690	66078733	ERBIN	-7.23817e-05	0.857197	0.903059	0.999999
chr10	-	28131560	28131691	MPP7	8.25331e-05	0.247981	0.90306	0.999999
chr17	-	75238238	75238245	GGA3	-5.83062e-05	0.33843	0.903065	0.999999
chr17	-	1468790	1469530	MYO1C	0.000126483	-0.589725	0.903067	0.999999
chr11	+	114439546	114439581	REXO2	-5.32827e-05	1.57647	0.903071	0.999999
chr3	-	131487680	131487680	MRPL3	5.3974e-05	1.21092	0.903071	0.999999
chr5	+	149299509	149299637	AFAP1L1	0.000144878	-0.340862	0.903075	0.999999
chr7	-	24710225	24710388	GSDME	-0.000155592	-0.371378	0.903075	0.999999
chr20	-	3671419	3671457	ADAM33	-0.000220757	-0.810155	0.903081	0.999999
chr4	+	155806739	155806790	GUCY1B1	0.000113557	-0.284098	0.903087	0.999999
chr1	+	201823345	201826969	NAV1	5.79497e-05	2.30344	0.903092	0.999999
chr17	-	44082585	44082672	HDAC5	6.01742e-05	2.11437	0.903093	0.999999
chr16	+	57651416	57651418	ADGRG1	0.000103917	0.00987057	0.903099	0.999999
chr11	-	126265021	126265079	SRPRA	3.99387e-05	2.50783	0.903104	0.999999
chr3	+	37741730	37741819	ITGA9	9.63971e-05	0.322221	0.903112	0.999999
chr17	+	77402403	77402415	SEPTIN9	6.36671e-05	1.49888	0.903112	0.999999
chr16	-	19857744	19858000	GPRC5B	0.00011915	0.160282	0.903124	0.999999
chr20	-	38141282	38141385	TGM2	8.97509e-05	5.13978	0.903134	0.999999
chr10	-	119582185	119582223	TIAL1	5.41055e-05	1.22826	0.903137	0.999999
chr11	+	66363761	66364190		-0.000178804	-0.60715	0.903137	0.999999
chr11	+	66363269	66363760		0.000178804	-0.0719788	0.903137	0.999999
chr9	-	108916204	108916297	ELP1	-5.90011e-05	0.323833	0.903141	0.999999
chr3	-	119462105	119462148	TMEM39A	-7.42208e-05	-0.186068	0.903142	0.999999
chr17	-	28395676	28399345	SLC46A1	-6.73104e-05	3.11285	0.903144	0.999999
chr7	-	122416061	122416164	CADPS2	-5.37282e-05	1.03209	0.903149	0.999999
chr11	+	124878714	124878796	ROBO3	0.000118001	-0.334019	0.903153	0.999999
chr14	+	45066578	45066767	TOGARAM1	7.71547e-05	0.00900153	0.903155	0.999999
chr7	+	1587821	1589621	PSMG3-AS1	8.63111e-05	1.10023	0.903159	0.999999
chr12	+	113290128	113290243	TPCN1	5.33272e-05	1.37848	0.90316	0.999999
chrX	+	110144798	110144854	TMEM164	8.92398e-05	0.431236	0.903166	0.999999
chr22	+	35288238	35288407	HMGXB4	-5.74293e-05	0.454795	0.903167	0.999999
chr20	+	45424216	45424224	PIGT	-5.17568e-05	2.02592	0.903172	0.999999
chr5	-	176410257	176410303	CLTB	-7.94227e-05	2.22337	0.903177	0.999999
chr5	-	116495446	116495514	SEMA6A	-0.000167577	0.0451914	0.903183	0.999999
chr17	+	42834344	42834376	PSME3	5.19251e-05	1.41584	0.903186	0.999999
chrX	+	41346260	41346319	DDX3X	9.52921e-05	3.51867	0.903188	0.999999
chr1	+	230249184	230249271	GALNT2	-6.25514e-05	1.64057	0.903191	0.999999
chr7	-	140454143	140454267	MKRN1	4.07214e-05	2.28318	0.903195	0.999999
chr10	+	45443038	45443216	ALOX5	0.000104563	3.24249	0.903212	0.999999
chr17	-	55727801	55727982	TMEM100	-0.000334517	-0.244131	0.903213	0.999999
chr9	+	68391702	68391724	PGM5	0.000100109	0.945543	0.903217	0.999999
chr4	-	168308006	168308195	DDX60	-9.85525e-05	0.108914	0.903219	0.999999
chr8	+	85442073	85442130	CA3	0.000208595	0.1823	0.90322	0.999999
chr20	-	10645143	10645256	JAG1	-8.31761e-05	1.44898	0.903225	0.999999
chr3	+	193618869	193618936	OPA1	5.63317e-05	0.124216	0.903225	0.999999
chr14	+	92819708	92819836	GOLGA5	3.77598e-05	1.79206	0.903226	0.999999
chr4	-	158717056	158717200	PPID	-5.40414e-05	1.02929	0.903226	0.999999
chrX	+	134425661	134428789	PHF6	5.92486e-05	2.68763	0.903236	0.999999
chr16	+	57039781	57039849	NLRC5	0.000120425	-0.0289592	0.903239	0.999999
chr10	+	6106141	6106143	RBM17	-5.72797e-05	1.51681	0.903242	0.999999
chr1	+	172570047	172570171	SUCO	-8.37624e-05	-0.203184	0.903246	0.999999
chr7	+	121136055	121136090	CPED1	0.000108673	0.272898	0.903248	0.999999
chr8	-	16110085	16110218	MSR1	0.000142268	1.87502	0.903249	0.999999
chr8	+	22163540	22163546	SFTPC	0.000205594	10.1906	0.903257	0.999999
chr8	-	92886425	92886533	TRIQK	6.97012e-05	0.503498	0.90326	0.999999
chr1	+	207767205	207767606	CD46	0.000113336	0.412322	0.903276	0.999999
chr17	-	82322879	82322905	SECTM1	0.000111197	1.26762	0.903277	0.999999
chr6	-	33314079	33314212	TAPBP	-8.98926e-05	0.128895	0.903278	0.999999
chr1	-	171709665	171709744	VAMP4	6.06142e-05	0.485429	0.903292	0.999999
chr2	+	74679599	74679927	SEMA4F	-0.000105271	-0.239257	0.903294	0.999999
chr2	+	74680747	74683841	SEMA4F	0.000105271	0.799321	0.903294	0.999999
chr7	-	13939117	13939195	ETV1	-8.65693e-05	1.34601	0.903295	0.999999
chr14	+	94115840	94115854	IFI27	0.00010928	5.51222	0.903297	0.999999
chr12	-	106067579	106067814	NUAK1	-0.000119126	0.979305	0.9033	0.999999
chr22	-	23838564	23838637	DERL3	0.000219705	-0.0803046	0.903305	0.999999
chr6	+	7879074	7879150	BMP6	-0.000141556	0.413994	0.903315	0.999999
chr1	+	26442836	26442873	DHDDS	4.15874e-05	0.278928	0.903317	0.999999
chr19	+	17218364	17218371	USE1	5.79687e-05	0.514115	0.903318	0.999999
chr7	+	45068494	45068579	CCM2	5.82243e-05	1.58566	0.903324	0.999999
chr1	-	154966319	154966424	SHC1	-5.7882e-05	2.74991	0.903336	0.999999
chr13	-	48499621	48499760	RCBTB2	-6.27623e-05	0.506996	0.903339	0.999999
chr6	+	160069868	160070058	IGF2R	-7.47039e-05	2.2833	0.90334	0.999999
chr19	-	9857715	9857861	OLFM2	0.000117645	0.369175	0.903352	0.999999
chrX	+	153798329	153798493	SSR4	0.000110165	3.93846	0.903354	0.999999
chrX	+	46877505	46877590	RP2	8.27354e-05	0.734941	0.903355	0.999999
chr3	-	125005265	125005368	HEG1	0.000114849	2.36123	0.903356	0.999999
chr19	+	18568510	18568601	KXD1	4.34655e-05	2.6446	0.903359	0.999999
chr8	+	38838508	38838546	TACC1	9.56282e-05	2.55659	0.90336	0.999999
chr9	+	128934025	128934058	PHYHD1	-6.41877e-05	0.871618	0.903361	0.999999
chr1	-	152033648	152033800	S100A11	9.51789e-05	6.13513	0.903372	0.999999
chr8	-	98045347	98045399	RPL30	-6.09608e-05	6.5441	0.903374	0.999999
chr15	-	78995740	78995800	RASGRF1	-0.000135082	0.940896	0.903376	0.999999
chr17	-	57841004	57841052	MRPS23	-4.68414e-05	1.93269	0.903384	0.999999
chr10	-	124038515	124038619	CHST15	8.55685e-05	0.451208	0.903387	0.999999
chr1	-	85706442	85706507	ZNHIT6	5.8666e-05	-0.169994	0.903387	0.999999
chr14	+	75281588	75281636	FOS	0.000275856	5.57654	0.903396	0.999999
chr4	-	88278193	88278535	PPM1K	-7.77992e-05	0.471886	0.903396	0.999999
chr22	+	38073824	38074306	PICK1	7.61212e-05	-0.285416	0.903402	0.999999
chr7	-	81711481	81711519	HGF	-0.000105522	0.0703082	0.903408	0.999999
chr22	+	36922134	36922283	CSF2RB	-9.2334e-05	0.602493	0.903411	0.999999
chr8	-	101719373	101719385	NCALD	-8.78895e-05	0.168704	0.903414	0.999999
chr11	+	68571040	68571098	PPP6R3	6.16572e-05	0.943267	0.903415	0.999999
chr17	-	49719760	49719894	FAM117A	6.44466e-05	0.801023	0.903417	0.999999
chr8	-	133248715	133248723	NDRG1	-7.16631e-05	3.24497	0.903418	0.999999
chr3	-	194454258	194454392	ATP13A3	0.000109141	0.605446	0.903419	0.999999
chr10	+	44991971	44992002	RASSF4	0.000108162	0.667602	0.90342	0.999999
chr1	+	22512924	22513130	ZBTB40	-7.90398e-05	0.0797172	0.903423	0.999999
chr11	-	8717879	8717881	DENND2B	-5.74172e-05	0.514364	0.903432	0.999999
chr2	+	27375061	27375153	SNX17	5.58383e-05	3.5294	0.903433	0.999999
chr19	+	17726051	17726543	MAP1S	-8.52362e-05	0.100143	0.903433	0.999999
chr10	+	79610953	79610960	SFTPA1	-0.000162814	7.8252	0.90345	0.999999
chr20	+	33286033	33286188	BPIFB1	-0.000523767	-0.213306	0.903476	0.999999
chr8	+	98007503	98007601	MATN2	0.000110428	1.02526	0.903478	0.999999
chr13	-	51378239	51378454	INTS6	-6.32089e-05	0.882782	0.903478	0.999999
chr11	+	125410196	125410325	PKNOX2	-0.000107103	0.159232	0.903491	0.999999
chr12	-	116723067	116723223	SPRING1	7.97142e-05	1.71301	0.903492	0.999999
chrX	-	155279269	155279330	CLIC2	5.35431e-05	1.92989	0.903504	0.999999
chr11	+	48155801	48155874	PTPRJ	-8.46246e-05	0.322396	0.903511	0.999999
chr20	+	38090260	38091237	RPRD1B	4.14912e-05	2.61348	0.903513	0.999999
chr19	-	17294288	17294504	ABHD8	-8.24414e-05	0.842764	0.903517	0.999999
chr15	-	52219759	52219822	MYO5C	-8.32207e-05	0.397835	0.903518	0.999999
chr5	-	138511475	138511524	ETF1	-6.93449e-05	2.58783	0.903519	0.999999
chr3	+	57235566	57235664	APPL1	-8.11526e-05	-0.223549	0.903522	0.999999
chr12	+	12717861	12718053	CDKN1B	7.09315e-05	2.73489	0.903528	0.999999
chr2	-	37646484	37646545	CDC42EP3	-6.49287e-05	1.60524	0.903528	0.999999
chr6	-	2832332	2833511	SERPINB1	9.92529e-05	3.98648	0.903529	0.999999
chr13	+	27270830	27271068	RASL11A	-0.000102347	0.34717	0.903533	0.999999
chr15	+	63060869	63060939	TPM1	8.90846e-05	3.78498	0.903542	0.999999
chr21	+	45480700	45480858	COL18A1	-0.000122384	2.00012	0.903549	0.999999
chr10	+	26541582	26541692	APBB1IP	-8.53896e-05	1.17106	0.90355	0.999999
chr14	-	106129947	106130072	IGHV3-13	0.000431509	0.373994	0.903556	0.999999
chr14	-	106129540	106129843	IGHV3-13	-0.000431509	1.35688	0.903556	0.999999
chr10	+	95845489	95845596	ENTPD1	8.36662e-05	1.78745	0.903556	0.999999
chr15	+	66311724	66311900	DIS3L	5.39777e-05	0.413631	0.90356	0.999999
chr3	+	126957425	126957551	CHCHD6	7.30026e-05	0.711817	0.903561	0.999999
chr4	-	82798306	82798772	SCD5	8.8743e-05	0.547545	0.903561	0.999999
chr22	+	41897068	41897161	SREBF2	6.32451e-05	2.42194	0.903576	0.999999
chr10	-	103094348	103094368	NT5C2	-5.36243e-05	1.30538	0.903576	0.999999
chr9	-	127744898	127745017	SH2D3C	-9.93236e-05	2.2664	0.903577	0.999999
chr3	+	189132399	189132563	TPRG1	0.000103204	0.0880872	0.903582	0.999999
chr1	-	32786940	32787075	YARS1	-5.02807e-05	2.18587	0.903588	0.999999
chr19	-	13145288	13145302	STX10	-6.21945e-05	1.50508	0.903592	0.999999
chr8	-	22691165	22691482	EGR3	-0.000357748	-0.323915	0.903595	0.999999
chr16	+	57751940	57752036	KATNB1	5.43771e-05	0.34049	0.903608	0.999999
chr9	-	112232099	112232238	PTBP3	-7.36231e-05	1.10699	0.903609	0.999999
chr1	+	109192611	109192661	ELAPOR1	-0.000258529	-0.902542	0.90362	0.999999
chr15	-	72206799	72206854	PKM	6.81249e-05	4.77389	0.903624	0.999999
chr3	-	123933673	123933755	CCDC14	-0.000102072	0.379772	0.903628	0.999999
chr14	+	77464598	77464686	AHSA1	-4.8491e-05	2.96003	0.903632	0.999999
chr7	-	123541858	123542220	NDUFA5	4.88313e-05	3.64813	0.903637	0.999999
chr17	+	74432116	74432132	GPRC5C	-0.000108053	-0.0454011	0.903638	0.999999
chr10	+	127354669	127354727	DOCK1	-6.02123e-05	0.622347	0.903645	0.999999
chr5	+	95737012	95737075	RHOBTB3	-0.000101859	0.0950428	0.903647	0.999999
chr15	-	23004102	23004227	TUBGCP5	-6.52471e-05	-0.263697	0.903651	0.999999
chr1	-	9936519	9936627	LZIC	4.09146e-05	0.796	0.903652	0.999999
chr9	+	113151030	113151080	SLC31A2	-0.000118487	1.1377	0.90366	0.999999
chr4	+	86689005	86689061	PTPN13	0.00015	-0.175784	0.903666	0.999999
chr15	-	42428018	42428104	ZNF106	8.03786e-05	1.12623	0.90367	0.999999
chr6	-	118966835	118966952	FAM184A	-0.000101729	-0.130385	0.903677	0.999999
chr17	-	771325	771379	GLOD4	-3.79021e-05	1.61422	0.903682	0.999999
chr14	-	24329401	24329468	ADCY4	-0.0001187	0.534829	0.90369	0.999999
chr1	-	229531636	229531731	ABCB10	-5.89259e-05	0.0603001	0.903695	0.999999
chr1	-	1338269	1338333	DVL1	-7.11025e-05	1.18913	0.903696	0.999999
chr11	-	66289008	66289037	YIF1A	7.99193e-05	0.903186	0.903699	0.999999
chr12	-	47793543	47793588	HDAC7	7.29969e-05	0.983332	0.903706	0.999999
chr18	-	2934351	2934450	LPIN2	-7.68284e-05	0.779062	0.903706	0.999999
chr22	-	38221747	38222641	TMEM184B	7.91326e-05	-0.308274	0.903709	0.999999
chr6	-	56597740	56598006	DST	-0.000121153	0.600284	0.903715	0.999999
chr3	-	68977618	68977764	EOGT	6.93338e-05	1.29917	0.903718	0.999999
chr8	+	103053884	103053982	ATP6V1C1	4.64021e-05	1.67138	0.903729	0.999999
chr14	+	92154358	92154458	CPSF2	-5.54418e-05	0.900719	0.903731	0.999999
chr2	-	237361739	237361831	COL6A3	-0.000123016	3.21519	0.903732	0.999999
chr17	+	16442012	16442012	SNHG29	-7.65837e-05	0.577945	0.903736	0.999999
chr12	-	71139711	71139832	TSPAN8	9.56179e-05	1.81332	0.903743	0.999999
chr19	+	17215802	17215828	USE1	5.79517e-05	0.483177	0.903748	0.999999
chr2	-	55579679	55579781	PPP4R3B	-6.72527e-05	1.25998	0.903749	0.999999
chr18	-	50273334	50273426	MBD1	-3.98749e-05	1.43459	0.903756	0.999999
chr3	-	123664105	123664258	MYLK	-9.94441e-05	3.16543	0.903758	0.999999
chr4	-	175651890	175651912	GPM6A	0.000149206	0.766904	0.903761	0.999999
chr19	+	17215829	17215851	USE1	5.91546e-05	0.390546	0.903766	0.999999
chr19	-	48724830	48724960	RASIP1	-9.63529e-05	2.06251	0.90377	0.999999
chr8	+	58578071	58578208	SDCBP	-6.86403e-05	4.96413	0.903772	0.999999
chr11	+	108841315	108841476	DDX10	-7.0871e-05	0.0203868	0.903778	0.999999
chr6	+	116732369	116741505	KPNA5	-8.00736e-05	1.75074	0.903783	0.999999
chr7	+	116559320	116559513	CAV1	-0.000109461	5.52935	0.903787	0.999999
chrX	+	54813162	54813334	MAGED2	8.88116e-05	-0.493406	0.903798	0.999999
chr7	+	142802105	142802211	TRBC2	0.000148753	2.43167	0.9038	0.999999
chr3	+	62275873	62275966	PTPRG	9.53759e-05	1.09005	0.903803	0.999999
chr6	+	33414477	33414544	PHF1	-5.78698e-05	2.01366	0.903803	0.999999
chr6	-	61901244	61901371	KHDRBS2	0.000157026	-0.505485	0.903803	0.999999
chr5	+	151804347	151804371	G3BP1	-6.8768e-05	0.825392	0.903804	0.999999
chr11	-	78225108	78225202	GAB2	7.44705e-05	0.237473	0.90382	0.999999
chr16	+	15515349	15515428	BMERB1	-8.88303e-05	0.568035	0.903823	0.999999
chr9	-	112078538	112078724	SUSD1	-6.27881e-05	0.884183	0.903824	0.999999
chr12	+	64424704	64424723	XPOT	-5.56585e-05	0.628907	0.903826	0.999999
chr5	+	180834312	180834736	LINC00847	9.73897e-05	1.36674	0.903831	0.999999
chr3	-	123494793	123494830	HACD2	-0.000100311	-0.0574139	0.903835	0.999999
chr11	-	4600639	4600799	TRIM68	8.41545e-05	-0.0269783	0.903838	0.999999
chr13	-	98850081	98850113	DOCK9	-0.000107284	1.11754	0.903839	0.999999
chr1	-	45518938	45518989	PRDX1	-6.06411e-05	5.42746	0.903845	0.999999
chr13	-	77021657	77021861	FBXL3	-6.43859e-05	1.32107	0.903846	0.999999
chr19	+	3765166	3765331	MRPL54	6.91229e-05	2.81381	0.903852	0.999999
chr10	-	79941954	79942070	SFTPD	0.000142271	5.8886	0.903863	0.999999
chr1	+	32094938	32094971	TMEM39B	-6.57977e-05	-0.130051	0.903868	0.999999
chr12	-	120198943	120198946	RPLP0	7.12987e-05	6.25396	0.903872	0.999999
chr1	-	169733660	169733660	SELE	-0.000836476	-1.9795	0.903874	0.999999
chr1	+	39442290	39442320	MACF1	0.000107602	2.88581	0.903879	0.999999
chr19	+	39408180	39409368	ZFP36	-0.000255989	7.26198	0.903885	0.999999
chr10	-	28054143	28054244	MPP7	-9.02549e-05	-0.0056815	0.903885	0.999999
chr1	-	185307014	185307139	IVNS1ABP	-7.5611e-05	2.41393	0.903893	0.999999
chr8	+	97775849	97776108	LAPTM4B	7.57711e-05	1.18825	0.903903	0.999999
chr21	-	32319217	32319414	URB1	-8.74343e-05	0.11018	0.903903	0.999999
chr1	+	161229055	161229293	TOMM40L	-4.92784e-05	0.596382	0.903904	0.999999
chr15	-	41048212	41048276	INO80	-5.79435e-05	0.213767	0.903918	0.999999
chr21	-	33602257	33602265	CRYZL1	4.60774e-05	0.286865	0.90392	0.999999
chr17	-	5533304	5533384	NLRP1	0.000100837	0.75286	0.903925	0.999999
chr1	-	150747777	150747879	CTSS	0.000105467	5.10463	0.903939	0.999999
chr22	-	17182641	17182761	ADA2	0.000113302	3.01909	0.903948	0.999999
chr17	+	6759841	6759881	XAF1	-0.000224462	-0.976861	0.903954	0.999999
chr3	+	50057848	50057853	RBM6	-0.000105413	1.07211	0.90396	0.999999
chr17	-	6799981	6800234	TEKT1	-0.000503383	-2.43828	0.903963	0.999999
chr2	-	196171333	196171578	STK17B	-0.000108539	0.705319	0.903966	0.999999
chr8	-	119801794	119802025	TAF2	-6.37697e-05	-0.194717	0.903979	0.999999
chr12	-	57750679	57750765	CDK4	5.56593e-05	3.09027	0.903991	0.999999
chr9	+	128102370	128102481	SLC25A25	-0.000174316	1.5083	0.903992	0.999999
chr5	+	131359209	131359222	CDC42SE2	-7.97068e-05	0.587078	0.903995	0.999999
chr6	-	152376381	152376558	SYNE1	0.000153183	-0.532859	0.903995	0.999999
chr12	-	6492281	6492467	MRPL51	6.31494e-05	3.57313	0.903996	0.999999
chrX	-	150814900	150814936	CD99L2	-5.6418e-05	1.09797	0.903996	0.999999
chr19	+	40736986	40737087	ITPKC	-0.000201142	1.8186	0.904004	0.999999
chr10	+	68973545	68973664	DDX21	0.000125294	1.43358	0.904004	0.999999
chr5	-	43535534	43535640	PAIP1	-3.43235e-05	2.83712	0.904008	0.999999
chr14	+	59325960	59326077	DAAM1	-8.54054e-05	0.165196	0.904009	0.999999
chr1	-	16253635	16253731	FBXO42	-4.08152e-05	0.528313	0.904016	0.999999
chr4	+	144706531	144706682	HHIP	-0.0002347	-0.0592707	0.904016	0.999999
chr11	+	63818947	63819002	SPINDOC	6.04375e-05	0.26098	0.904017	0.999999
chr17	+	80291628	80291827	RNF213	0.0001097	0.182113	0.904024	0.999999
chr7	+	21511022	21514505	SP4	0.000100335	1.72906	0.904025	0.999999
chr7	+	21429289	21430843	SP4	-0.000100335	0.738732	0.904025	0.999999
chr2	-	169128436	169128830	LRP2	-0.000207793	-0.537096	0.904029	0.999999
chr9	+	35608228	35608249	TESK1	4.28439e-05	1.08441	0.904029	0.999999
chr2	-	85401172	85401329	CAPG	-0.000116767	4.95587	0.90403	0.999999
chr7	+	94420541	94420648	COL1A2	0.000143561	5.29084	0.904031	0.999999
chr11	-	130261113	130261434	ZBTB44	-5.34732e-05	1.1459	0.904041	0.999999
chr1	-	32231660	32231846	MTMR9LP	-0.000171303	0.13138	0.904044	0.999999
chr5	+	154793825	154793922	LARP1	6.82358e-05	0.395301	0.904046	0.999999
chr3	-	42563523	42563523	SEC22C	-4.68775e-05	0.938578	0.904047	0.999999
chr11	-	73140062	73140128	FCHSD2	-6.77395e-05	0.330792	0.904049	0.999999
chr6	+	43029092	43029190	RRP36	-4.43045e-05	1.70959	0.904057	0.999999
chr3	-	123947280	123947300	CCDC14	-0.000143522	-0.432845	0.904061	0.999999
chr6	-	75147675	75147804	COL12A1	-0.000123129	0.53385	0.904063	0.999999
chr2	-	237359362	237359388	COL6A3	-0.000121955	2.83804	0.904067	0.999999
chr1	+	39293458	39293619	MACF1	0.000164756	0.0365347	0.904068	0.999999
chr2	+	191245612	191245626	MYO1B	0.0001334	-0.126497	0.904074	0.999999
chr12	-	48771710	48771742	ADCY6	-7.27404e-05	0.241566	0.904079	0.999999
chr12	-	6548065	6548157	IFFO1	8.47673e-05	0.983843	0.904083	0.999999
chr1	-	184708211	184708344	EDEM3	-7.08661e-05	0.693863	0.904089	0.999999
chr1	-	34859718	34859735	SMIM12	-7.47099e-05	-0.050575	0.904092	0.999999
chr11	-	65134481	65134487	SYVN1	8.79543e-05	-0.441988	0.904104	0.999999
chr4	+	183099492	183099622	WWC2	0.000198502	-0.356294	0.904106	0.999999
chr12	+	2822794	2822911	ITFG2	-5.10929e-05	0.810478	0.90411	0.999999
chr17	-	73286501	73286517	CDC42EP4	-0.000113614	0.418934	0.904113	0.999999
chr12	+	55951623	55951708	DGKA	7.93396e-05	0.696595	0.904117	0.999999
chr17	+	32206910	32206924	RHOT1	-5.43886e-05	0.896647	0.904129	0.999999
chr11	-	119314502	119314504	MCAM	-0.000102101	2.49884	0.90413	0.999999
chr13	-	75306466	75306471	TBC1D4	0.000100925	-0.353819	0.904135	0.999999
chr3	-	98517062	98517075	CLDND1	4.36664e-05	2.28251	0.904143	0.999999
chrX	-	130136048	130136181	AIFM1	-4.29549e-05	1.08851	0.904144	0.999999
chr4	+	122263442	122263600	KIAA1109	0.000100187	0.29433	0.904148	0.999999
chr17	-	5539415	5539585	NLRP1	-9.65675e-05	1.05686	0.904152	0.999999
chr2	+	43695143	43695204	PLEKHH2	-0.000164821	0.129154	0.904154	0.999999
chr16	+	89733538	89733557	ZNF276	-0.0001162	-0.104217	0.904166	0.999999
chr5	-	157087088	157087294	HAVCR2	0.00010128	1.71521	0.904173	0.999999
chr1	-	167439344	167439400	CD247	0.000126633	-0.117772	0.904178	0.999999
chr5	-	150731044	150731063	DCTN4	6.50507e-05	0.610785	0.904179	0.999999
chr1	+	161153985	161153993	UFC1	6.68156e-05	0.775253	0.904185	0.999999
chr16	-	46683508	46683606	VPS35	-5.09155e-05	1.74389	0.904197	0.999999
chr4	-	163528650	163529046	MARCHF1	0.000119761	0.945325	0.9042	0.999999
chr4	+	20704660	20704814	PACRGL	-6.19508e-05	0.200849	0.904205	0.999999
chr2	+	33293160	33293282	LTBP1	9.95912e-05	2.29446	0.904214	0.999999
chr7	-	111741094	111741214	DOCK4	-8.10799e-05	1.60239	0.904215	0.999999
chr2	+	231708536	231708713	PTMA	6.14168e-05	6.13034	0.904216	0.999999
chr2	-	56173681	56174739		0.000122417	0.709312	0.904219	0.999999
chr16	-	1777946	1778036	SPSB3	7.89566e-05	1.86343	0.904224	0.999999
chr3	+	43719542	43719826	ABHD5	9.40194e-05	0.441431	0.904227	0.999999
chr3	+	8501825	8501857	LMCD1	-0.0001045	1.37908	0.904228	0.999999
chr2	+	70277020	70279103	PCYOX1	-9.9879e-05	5.27481	0.904235	0.999999
chr7	+	99394713	99394732	ARPC1B	8.81677e-05	1.89238	0.904237	0.999999
chr19	-	18538434	18538436	FKBP8	-7.03723e-05	2.7091	0.904238	0.999999
chr15	-	84646185	84646305	WDR73	6.55372e-05	0.648688	0.904246	0.999999
chr1	-	153932861	153932893	DENND4B	-6.96996e-05	0.54236	0.90425	0.999999
chr9	+	125915686	125915869	PBX3	-5.77099e-05	0.251076	0.904251	0.999999
chrX	+	118727606	118727726	IL13RA1	-7.56264e-05	-0.0107755	0.904251	0.999999
chr8	-	101199195	101199239	ZNF706	5.81284e-05	2.29839	0.904252	0.999999
chr6	+	42670660	42670715	UBR2	5.94452e-05	0.472437	0.904252	0.999999
chrX	+	119583418	119583621	UBE2A	4.28189e-05	2.51238	0.904262	0.999999
chrX	+	48575631	48575667	RBM3	-8.00951e-05	4.36306	0.904266	0.999999
chr6	-	2954703	2954709	SERPINB6	-6.31393e-05	3.04922	0.90427	0.999999
chr11	+	124745965	124745982	NRGN	-0.000118727	0.640183	0.904276	0.999999
chr22	+	41225794	41225941	L3MBTL2	-3.92373e-05	1.13381	0.904282	0.999999
chr1	-	236011921	236012043	NID1	0.000108855	1.68947	0.904286	0.999999
chr22	-	36149046	36149074	APOL3	-8.66755e-05	1.88358	0.904289	0.999999
chr12	+	6921581	6921782	ENO2	5.95423e-05	2.0483	0.904301	0.999999
chr20	+	21244521	21246478	KIZ	7.6026e-05	-0.00970039	0.904306	0.999999
chr8	-	70162711	70162854	NCOA2	9.9807e-05	-0.231536	0.904307	0.999999
chr17	+	4154674	4154860	CYB5D2	-5.57005e-05	1.51228	0.904307	0.999999
chr17	+	4893988	4894093	MINK1	-6.11431e-05	2.0703	0.904315	0.999999
chr11	-	47424046	47424107	PSMC3	-4.739e-05	3.29937	0.904322	0.999999
chr5	+	177093654	177093775	FGFR4	-0.000120916	2.05038	0.904324	0.999999
chr14	-	105148745	105148858	JAG2	-0.000121394	-0.525713	0.90433	0.999999
chr9	+	131068908	131069050	LAMC3	-0.000154367	1.27081	0.904342	0.999999
chr1	+	109669471	109669476	GSTM2	-0.000128992	0.743309	0.904349	0.999999
chr7	-	101212530	101212543	PLOD3	4.80546e-05	0.957974	0.904353	0.999999
chr6	-	31355507	31355521	HLA-B	0.000138517	7.22797	0.904353	0.999999
chr5	-	88722866	88722925	MEF2C	-0.000107029	-0.319887	0.90438	0.999999
chr17	-	7674181	7674216	TP53	5.34825e-05	0.56553	0.904383	0.999999
chr2	+	227294964	227295062	COL4A3	0.00015146	-0.0431464	0.904385	0.999999
chr3	-	18347940	18348884	SATB1	6.15219e-05	1.2028	0.904387	0.999999
chr7	-	140555636	140555713	DENND2A	-7.07543e-05	1.23466	0.904395	0.999999
chr12	-	565950	565980	NINJ2	-9.29343e-05	1.09222	0.904399	0.999999
chr12	-	105211230	105211273	APPL2	-7.28509e-05	-0.0695813	0.904401	0.999999
chr3	-	134371313	134371334	AMOTL2	0.000111486	0.662573	0.904401	0.999999
chr6	-	152176394	152176560	SYNE1	-8.0903e-05	1.95254	0.904405	0.999999
chr19	+	42292086	42292207	CIC	6.919e-05	0.82644	0.904408	0.999999
chr1	+	150343309	150343452	PRPF3	6.9855e-05	1.53578	0.904425	0.999999
chr6	-	32192148	32192250	GPSM3	7.27804e-05	2.05931	0.904431	0.999999
chr8	-	144790355	144790470	RPL8	-0.000104091	6.96049	0.904434	0.999999
chr1	+	207065036	207065160	PFKFB2	9.33995e-05	0.373308	0.904439	0.999999
chr21	-	44339118	44339390	CFAP410	0.000131595	-0.488825	0.904447	0.999999
chr10	+	69894552	69894578	COL13A1	-0.00011792	-0.143367	0.904459	0.999999
chr16	-	3778173	3778182	CREBBP	8.74745e-05	-0.208051	0.904462	0.999999
chr18	-	20992831	20992937	ROCK1	-7.35961e-05	1.62863	0.904463	0.999999
chr19	+	861699	861956	CFD	-0.000182625	3.1443	0.904465	0.999999
chr9	+	93107748	93107816	CARD19	-6.77683e-05	1.00335	0.904466	0.999999
chr7	-	17803419	17803580	SNX13	5.46635e-05	1.10306	0.904474	0.999999
chr16	+	58506947	58506956	NDRG4	-0.000183024	-0.338045	0.904475	0.999999
chr9	-	128177609	128177763	CIZ1	-4.01045e-05	2.35979	0.904477	0.999999
chr7	-	26738795	26738839	SKAP2	-7.11468e-05	1.14826	0.904477	0.999999
chr17	-	57869122	57869193	CUEDC1	4.63048e-05	1.22583	0.904478	0.999999
chr13	+	25327430	25327512	NUP58	-7.40868e-05	1.03328	0.904478	0.999999
chr14	+	32154828	32155011	ARHGAP5	-7.57003e-05	1.84821	0.904488	0.999999
chr9	+	129137592	129137692	PTPA	4.51684e-05	2.00928	0.904489	0.999999
chr1	-	149201014	149201090		-0.000128806	0.200424	0.904491	0.999999
chr1	+	186311034	186311170	PRG4	0.000219057	1.22567	0.904492	0.999999
chr4	+	159238809	159238884	RAPGEF2	-0.000109964	-0.156983	0.904494	0.999999
chr7	-	47302186	47302272	TNS3	-8.83154e-05	2.54342	0.904498	0.999999
chr10	+	92340673	92340803	MARCHF5	4.32291e-05	1.29953	0.904499	0.999999
chr17	-	39924078	39924203	ORMDL3	-4.86839e-05	2.29431	0.904503	0.999999
chr3	-	183971563	183971831	ABCC5	0.000137532	-0.377567	0.904512	0.999999
chr12	+	131915943	131916159	ULK1	-8.50928e-05	-0.167751	0.904514	0.999999
chr6	-	89333086	89333205	UBE2J1	-5.98492e-05	2.7545	0.904517	0.999999
chr17	-	17816457	17816524	SREBF1	-7.06486e-05	0.985182	0.904519	0.999999
chr2	+	27772674	27772692	MRPL33	-5.72339e-05	2.94902	0.90452	0.999999
chr8	-	18071309	18071326	ASAH1	7.55248e-05	3.73775	0.904525	0.999999
chr2	-	37008611	37008848	HEATR5B	5.88734e-05	0.884387	0.904544	0.999999
chr19	+	46608205	46608327	CALM3	-6.72529e-05	4.02323	0.904548	0.999999
chr3	-	195279034	195279428	ACAP2	-5.68597e-05	1.54572	0.904552	0.999999
chr2	+	11171925	11172011	SLC66A3	-5.09487e-05	1.37406	0.904552	0.999999
chr19	-	33401839	33401869	PEPD	6.05018e-05	2.04171	0.904563	0.999999
chr3	+	40311970	40312424	EIF1B	5.71842e-05	3.13152	0.904567	0.999999
chr15	-	37036814	37036959	MEIS2	8.39706e-05	0.383772	0.904571	0.999999
chr17	+	38482559	38482678	ARHGAP23	-7.05518e-05	1.62987	0.904575	0.999999
chr2	-	227686552	227686834	SLC19A3	0.000166799	-0.0575386	0.904575	0.999999
chr1	+	32154588	32154721	KPNA6	-6.33215e-05	-0.116457	0.904579	0.999999
chr7	-	6038560	6038671	EIF2AK1	-4.07543e-05	2.46645	0.904584	0.999999
chr2	+	54645928	54646017	SPTBN1	9.73717e-05	4.43935	0.904587	0.999999
chr14	+	105250297	105250437	BTBD6	4.49188e-05	2.4822	0.904589	0.999999
chr9	+	19336270	19336403	DENND4C	-8.62368e-05	0.482085	0.904591	0.999999
chr16	+	57653308	57653312	ADGRG1	0.000100202	0.0359837	0.904591	0.999999
chr16	-	31493049	31493196	RUSF1	-7.36396e-05	-0.103947	0.904592	0.999999
chr11	+	75562253	75562319	SERPINH1	-0.000107071	1.36677	0.904597	0.999999
chr4	+	186205200	186205302	CYP4V2	8.12226e-05	0.694121	0.904613	0.999999
chr4	-	186597730	186597792	FAT1	8.76722e-05	0.945127	0.904617	0.999999
chr13	+	77640676	77640784	SCEL	0.000130876	2.56418	0.90462	0.999999
chr1	+	220136809	220136911	IARS2	4.66719e-05	2.21223	0.904625	0.999999
chr3	+	14478466	14478568	SLC6A6	-8.19831e-05	1.04962	0.904627	0.999999
chr16	+	67175486	67175681	NOL3	-8.36585e-05	0.594707	0.904631	0.999999
chr1	+	90018685	90018784	ZNF326	-6.46579e-05	0.335982	0.904632	0.999999
chr15	-	82536882	82537921	RPS17	9.44201e-05	0.259322	0.904632	0.999999
chr2	+	119372245	119372407	DBI	7.61331e-05	4.83611	0.904637	0.999999
chr7	-	75160659	75160776	NCF1C	0.000171253	-0.154366	0.904641	0.999999
chr1	-	8495063	8495150	RERE	8.78877e-05	0.0269864	0.904642	0.999999
chr17	+	74481289	74481326	CD300A	-9.45626e-05	0.114644	0.904643	0.999999
chr11	-	71438960	71439065	DHCR7	-7.85377e-05	1.14928	0.904659	0.999999
chr16	-	11763478	11763659	ZC3H7A	4.94354e-05	1.82555	0.904662	0.999999
chr5	-	116475545	116475603	SEMA6A	-0.000138469	0.448045	0.904662	0.999999
chr4	+	183315950	183317184	WWC2	0.000104517	3.58843	0.904663	0.999999
chr7	-	150338329	150338336	RARRES2	0.000130873	0.919703	0.904669	0.999999
chr7	+	98964629	98964775	TRRAP	-6.85476e-05	-0.211577	0.904672	0.999999
chr19	+	49882242	49882265	TBC1D17	-6.69809e-05	0.747532	0.904676	0.999999
chr19	-	46689537	46689698	PRKD2	5.71693e-05	2.04376	0.904679	0.999999
chr16	+	89553024	89553079	SPG7	-5.99258e-05	1.29238	0.904686	0.999999
chr1	+	235342560	235342596	GGPS1	-4.87564e-05	0.79469	0.904688	0.999999
chr10	-	62217118	62217249	RTKN2	0.000235277	2.00943	0.904697	0.999999
chr16	-	374809	374851	PGAP6	6.52186e-05	1.35033	0.904708	0.999999
chr8	-	102843551	102843553	AZIN1	-7.07661e-05	1.18553	0.904709	0.999999
chr8	-	143931534	143931659	PLEC	-9.53097e-05	0.833062	0.904711	0.999999
chr4	+	108034493	108034762	HADH	5.26259e-05	2.0612	0.904711	0.999999
chr13	-	29777155	29777263	UBL3	-6.98195e-05	2.42688	0.904712	0.999999
chr4	+	159351059	159351133	RAPGEF2	0.000109477	-0.204183	0.904717	0.999999
chr2	-	176173674	176174261	HAGLR	0.000105578	1.75041	0.904725	0.999999
chr15	-	64081102	64081151	CIAO2A	6.22581e-05	1.61425	0.904744	0.999999
chr15	-	41504342	41504432	LTK	0.000198461	-0.167703	0.904745	0.999999
chr9	-	36218183	36218299	GNE	-5.38906e-05	0.384942	0.90475	0.999999
chr16	+	68695825	68695923	CDH3	-0.000248735	-1.14732	0.904756	0.999999
chr9	-	127819900	127820037	ENG	8.9602e-05	4.77568	0.904764	0.999999
chr16	-	85110226	85110460	CIBAR2	0.000443986	-2.30288	0.904766	0.999999
chr10	-	73637744	73637922	MYOZ1	-0.000173479	-0.49631	0.904766	0.999999
chr7	-	50606337	50606413	GRB10	-7.69633e-05	0.445228	0.904766	0.999999
chr14	+	96086763	96086807	C14orf132	-0.0001209	-0.117837	0.904769	0.999999
chr12	+	71782031	71782085	RAB21	6.50909e-05	1.83317	0.90477	0.999999
chr4	+	159323459	159323470	RAPGEF2	-0.000101606	0.001132	0.904782	0.999999
chr16	-	28112904	28112958	XPO6	5.14537e-05	0.902352	0.904788	0.999999
chr6	+	70852540	70852664	SMAP1	-4.21309e-05	1.03211	0.904791	0.999999
chr22	-	39235778	39235874	PDGFB	-0.00011174	0.790598	0.904793	0.999999
chr9	-	91325318	91325404	AUH	-4.29526e-05	0.482018	0.904795	0.999999
chr14	-	24574245	24574499	CTSG	-0.000213731	0.306972	0.904797	0.999999
chr8	-	53986969	53987025	TCEA1	-5.51661e-05	2.11963	0.9048	0.999999
chr15	+	63277681	63277736	APH1B	-6.45882e-05	-0.118399	0.904802	0.999999
chr19	-	1987208	1987253	BTBD2	5.33291e-05	1.66418	0.904804	0.999999
chr11	-	73976641	73976742	UCP2	8.92641e-05	3.44717	0.904819	0.999999
chr11	+	35189891	35189899	CD44	-8.13508e-05	3.63011	0.904821	0.999999
chr2	+	227307710	227307771	COL4A3	0.000150756	-0.0141185	0.904829	0.999999
chr1	-	150731128	150732379	CTSS	-0.00010078	4.02594	0.904834	0.999999
chr2	-	219562513	219562674	OBSL1	7.62693e-05	1.89088	0.904837	0.999999
chr10	+	110890638	110890670	PDCD4	-5.83132e-05	1.93661	0.904837	0.999999
chr17	-	44087412	44087696	HDAC5	-5.92792e-05	2.08359	0.904837	0.999999
chr17	+	39659554	39660159	STARD3	-7.08015e-05	0.443144	0.904849	0.999999
chr10	+	48431193	48431270	MAPK8	4.81402e-05	0.409274	0.90485	0.999999
chr6	-	31954304	31954388	NELFE	4.7879e-05	2.5438	0.904854	0.999999
chrX	-	136708675	136708770	ARHGEF6	8.03829e-05	1.095	0.904856	0.999999
chr5	-	178602665	178603167	CLK4	-9.97927e-05	0.0588261	0.904857	0.999999
chr11	-	62665182	62665191	C11orf98	-8.44807e-05	0.0729247	0.904859	0.999999
chr11	-	62665179	62665181	C11orf98	8.44807e-05	0.218086	0.904859	0.999999
chr2	-	27312994	27313074	MPV17	-4.55038e-05	2.19786	0.90486	0.999999
chr8	-	143926784	143926882	PLEC	9.37072e-05	0.91474	0.904866	0.999999
chr1	-	208042098	208042366	PLXNA2	7.18757e-05	1.46575	0.904867	0.999999
chr12	-	76394645	76394729	OSBPL8	8.95104e-05	0.751102	0.904878	0.999999
chr5	-	181257495	181259260	TRIM52	9.13358e-05	0.193338	0.904879	0.999999
chr4	+	1805750	1805859	FGFR3	-0.000123064	-0.00259702	0.904886	0.999999
chr11	+	72192166	72192341	FOLR1	-0.000101771	4.6875	0.904899	0.999999
chr9	-	4712975	4713096	AK3	-5.01023e-05	2.48927	0.904906	0.999999
chr8	+	101666589	101666893	GRHL2	-0.000138858	-0.156342	0.904908	0.999999
chr11	+	32953857	32954179	QSER1	-8.00474e-05	-0.0451571	0.904909	0.999999
chr6	+	70732378	70732511	SMAP1	4.92766e-05	0.249028	0.904915	0.999999
chr5	-	83052846	83054061	TMEM167A	5.34299e-05	3.87566	0.904933	0.999999
chr4	-	48542027	48542121	FRYL	-9.64656e-05	0.00451237	0.904933	0.999999
chr11	-	35434568	35434804	PAMR1	0.000148914	0.422563	0.904937	0.999999
chr4	-	119504536	119504599	PDE5A	0.000113279	1.16681	0.90494	0.999999
chr11	-	72889829	72889945	FCHSD2	-5.44919e-05	1.36876	0.904942	0.999999
chr15	-	65474209	65474288	DPP8	7.30317e-05	-0.0941457	0.904942	0.999999
chr7	-	498493	498574	PDGFA	-7.91668e-05	1.75726	0.904944	0.999999
chr7	-	149011846	149012004	PDIA4	-6.10686e-05	3.09699	0.904945	0.999999
chr18	-	77017062	77017062	MBP	-7.95829e-05	0.416557	0.904946	0.999999
chr10	-	24722035	24722279	ARHGAP21	-7.87048e-05	0.409901	0.904951	0.999999
chr6	+	32643293	32643652	HLA-DQA1	0.000189657	3.67477	0.904956	0.999999
chr11	+	812535	812633	RPLP2	-9.85442e-05	6.37598	0.904959	0.999999
chr12	+	106321574	106321706	TCP11L2	-8.21114e-05	0.258303	0.904959	0.999999
chr14	+	73110831	73110909	RBM25	-8.04382e-05	1.74511	0.904961	0.999999
chr2	-	61325375	61325457	USP34	8.824e-05	-0.0204034	0.904974	0.999999
chr19	+	4354949	4355021	MPND	-6.8972e-05	0.811484	0.904976	0.999999
chr11	+	65625171	65625280	PCNX3	-7.20469e-05	-0.203514	0.904985	0.999999
chr15	+	90905347	90905378	MAN2A2	-7.63421e-05	0.00504866	0.904991	0.999999
chr22	+	42079906	42079954	SMDT1	6.61107e-05	2.39087	0.904997	0.999999
chr9	+	125962102	125962214	PBX3	6.76848e-05	-0.184011	0.905003	0.999999
chr8	-	102207776	102208132	RRM2B	-7.05645e-05	1.57675	0.905011	0.999999
chr14	-	22924479	22924498	PRMT5	4.58985e-05	0.771801	0.905013	0.999999
chr15	+	49621099	49621122	DTWD1	7.01031e-05	-0.168834	0.905013	0.999999
chr16	+	47463899	47463969	PHKB	6.64811e-05	0.196645	0.905015	0.999999
chr12	+	56086531	56086631	ERBB3	-0.000115654	0.564367	0.905016	0.999999
chr4	-	36133226	36133389	ARAP2	-9.77415e-05	0.518785	0.905017	0.999999
chr22	-	39134569	39134752	CBX7	7.98323e-05	1.05833	0.90502	0.999999
chr9	+	121321268	121321311	GSN	-8.72136e-05	5.16903	0.905026	0.999999
chr7	-	123689042	123689150	WASL	7.22406e-05	0.802017	0.905049	0.999999
chr16	+	56632707	56632759	MT1M	0.000273048	1.613	0.905059	0.999999
chr3	+	45689459	45689465	SACM1L	9.64829e-05	-0.222705	0.905061	0.999999
chr6	-	18133804	18133889	TPMT	-6.11915e-05	0.953136	0.905078	0.999999
chr12	+	6529513	6529593	NCAPD2	5.31559e-05	0.581336	0.905088	0.999999
chr6	-	78954814	78954963	PHIP	8.7333e-05	0.0912364	0.905088	0.999999
chr11	+	132330153	132330185	NTM	-0.00033496	-0.292144	0.905106	0.999999
chr18	-	31080096	31080352	DSC2	-8.91203e-05	0.465753	0.905106	0.999999
chr14	-	74065181	74065360	ALDH6A1	6.05703e-05	1.11673	0.905106	0.999999
chr19	-	45626753	45626839	EML2	-5.04306e-05	0.868468	0.905107	0.999999
chr1	+	43974971	43974971	ATP6V0B	9.31415e-05	0.777955	0.905116	0.999999
chr13	+	27256436	27256545	RPL21	6.82941e-05	5.75524	0.905121	0.999999
chr2	-	43222402	43225752	ZFP36L2	0.000134529	6.76008	0.905122	0.999999
chr2	-	43226265	43226606	ZFP36L2	-0.000134529	1.52509	0.905122	0.999999
chr11	+	838368	838444	CD151	-5.93315e-05	3.55121	0.905123	0.999999
chr9	-	75078326	75078582	NMRK1	6.94471e-05	0.389149	0.905125	0.999999
chr22	+	41164053	41164130	EP300	7.45334e-05	0.951903	0.905125	0.999999
chr6	-	134987654	134987745	HBS1L	4.13506e-05	0.792572	0.905128	0.999999
chr2	+	227310776	227310948	COL4A3	-0.000133522	0.338452	0.905133	0.999999
chr7	+	26364535	26364635	SNX10	-0.000150101	1.13977	0.905134	0.999999
chr19	-	3053591	3054022	TLE5	-6.34899e-05	6.11078	0.905135	0.999999
chr11	-	66567655	66567662	CTSF	-7.87973e-05	0.543042	0.905135	0.999999
chr7	+	74051750	74051839	ELN	-0.000114956	3.28034	0.905136	0.999999
chr17	-	4960234	4960318	SPAG7	-4.81986e-05	2.76425	0.905137	0.999999
chr19	-	10354523	10354537	TYK2	7.40956e-05	0.716857	0.90514	0.999999
chr7	-	140345216	140345263	SLC37A3	6.30253e-05	-0.110768	0.905142	0.999999
chr15	-	68789243	68792248	ANP32A	-7.54208e-05	-0.468222	0.905143	0.999999
chr8	-	30069642	30069792	SARAF	-6.32775e-05	5.27252	0.905157	0.999999
chr1	-	89065231	89065360	GBP1	-0.000144135	0.573475	0.905162	0.999999
chr1	-	160220459	160220532	DCAF8	-8.33462e-05	0.465727	0.905163	0.999999
chr5	-	58456945	58457005	PLK2	-9.57161e-05	1.31981	0.905166	0.999999
chr1	-	150811681	150811960	ARNT	-4.8443e-05	2.35935	0.905168	0.999999
chr12	+	123752283	123752402	ATP6V0A2	5.41188e-05	0.279549	0.905171	0.999999
chr16	-	67936694	67936847	PSMB10	-9.13512e-05	2.78261	0.905179	0.999999
chr1	+	39284333	39284428	MACF1	0.000219218	-0.555275	0.905182	0.999999
chr4	-	105396326	105396334	PPA2	5.33983e-05	1.51328	0.905187	0.999999
chr8	-	144318095	144318169	DGAT1	5.13419e-05	0.92348	0.905189	0.999999
chr12	+	110028558	110028642	ANKRD13A	4.77056e-05	1.76382	0.905192	0.999999
chr12	-	107760505	107760771	PRDM4	-6.79829e-05	-0.310821	0.905195	0.999999
chr2	+	69123017	69123086	ANTXR1	-9.14533e-05	2.45193	0.905204	0.999999
chr21	+	15874519	15874526	USP25	6.00157e-05	0.746542	0.905213	0.999999
chr2	+	182743598	182743657	DNAJC10	5.79635e-05	1.29829	0.905228	0.999999
chr11	+	68021844	68021852	ALDH3B1	9.56509e-05	1.45486	0.90523	0.999999
chr1	-	27373488	27373520	FCN3	0.000238319	3.92812	0.905231	0.999999
chr2	+	112022258	112022378	MERTK	7.52939e-05	0.507493	0.905234	0.999999
chr7	+	785517	785573	DNAAF5	6.32102e-05	0.0443663	0.90524	0.999999
chrX	+	43731383	43731390	MAOA	-9.04788e-05	2.31854	0.905244	0.999999
chr7	-	73304316	73304404	NSUN5	5.99805e-05	0.393088	0.905248	0.999999
chr7	+	127929188	127929227	SND1	-5.0099e-05	2.20119	0.905254	0.999999
chr9	+	5078306	5078444	JAK2	-7.38197e-05	0.683255	0.905264	0.999999
chr7	-	98310445	98310592	BAIAP2L1	-7.97797e-05	0.658239	0.905265	0.999999
chr14	-	36513236	36513252	SFTA3	0.000110937	2.45894	0.905268	0.999999
chr3	+	190620275	190620440	IL1RAP	-0.000127232	-0.153369	0.905278	0.999999
chr10	-	79942388	79942504	SFTPD	0.00014026	5.90914	0.905278	0.999999
chr11	+	12204250	12204280	MICAL2	-8.55943e-05	0.759492	0.905283	0.999999
chr12	+	49764724	49764726	TMBIM6	4.38194e-05	3.09112	0.905284	0.999999
chr11	+	68021754	68021843	ALDH3B1	-9.1221e-05	2.23899	0.905293	0.999999
chr1	-	35178665	35179105	SFPQ	8.7564e-05	2.74272	0.905293	0.999999
chr12	+	13214534	13214570	EMP1	-0.000161814	3.49933	0.905299	0.999999
chr12	-	55726727	55726795	CD63	-7.30791e-05	6.53993	0.905299	0.999999
chr1	+	156910618	156910743	PEAR1	8.24256e-05	0.812621	0.905302	0.999999
chrX	+	119452955	119453182	SLC25A43	5.21375e-05	1.18853	0.905302	0.999999
chr5	-	133968526	133968625	C5orf15	-5.92591e-05	1.50412	0.905304	0.999999
chr19	-	326507	326593	MIER2	-8.92254e-05	0.145811	0.905306	0.999999
chr13	+	32276464	32276562	FRY	7.29629e-05	1.95075	0.905309	0.999999
chr15	-	40563023	40563027	CCDC32	-5.05153e-05	0.437469	0.905316	0.999999
chr12	+	27673767	27673827	PPFIBP1	-9.4011e-05	1.13662	0.90532	0.999999
chr19	+	49857909	49857977	PTOV1	-6.23735e-05	2.78092	0.905322	0.999999
chr15	+	67165036	67165088	SMAD3	-5.89988e-05	0.412598	0.905324	0.999999
chr17	+	78403919	78403963	PGS1	-6.15692e-05	0.721998	0.905331	0.999999
chr2	-	218282118	218282181	TMBIM1	5.08044e-05	2.59235	0.905339	0.999999
chr19	-	49639946	49640122	RRAS	-8.53028e-05	2.29604	0.905339	0.999999
chr5	+	154412889	154413005	GALNT10	-6.8487e-05	0.570182	0.905343	0.999999
chr1	-	154171007	154171412	TPM3	7.60127e-05	-0.0149229	0.905347	0.999999
chr12	+	6528173	6528328	NCAPD2	5.06926e-05	0.844419	0.905349	0.999999
chr12	-	7924410	7924511	SLC2A3	-0.000160231	2.19821	0.905354	0.999999
chr5	+	61531465	61531725	ZSWIM6	-6.97472e-05	0.535911	0.905358	0.999999
chr14	-	105707230	105707562	IGHA1	0.000315959	7.68062	0.905367	0.999999
chr11	-	124891488	124891562	ROBO4	0.000103884	2.01125	0.905368	0.999999
chr22	+	20117653	20117664	RANBP1	7.84588e-05	-0.0183558	0.905371	0.999999
chr20	+	36606010	36606042	RAB5IF	7.2581e-05	0.551111	0.905371	0.999999
chr4	+	78597319	78597414	ANXA3	0.000108102	4.05455	0.905373	0.999999
chr12	-	120222590	120222675	PXN	-6.57581e-05	2.15141	0.905378	0.999999
chr15	+	57231253	57231257	TCF12	-6.8529e-05	0.527205	0.905379	0.999999
chr8	-	18071327	18071330	ASAH1	7.47392e-05	3.68	0.905382	0.999999
chr11	-	62677564	62677585	UBXN1	-7.03404e-05	2.93553	0.905383	0.999999
chr17	-	7260654	7260726	CLDN7	9.42704e-05	2.8641	0.905384	0.999999
chr11	+	62765182	62765232	POLR2G	-5.10499e-05	2.63318	0.905384	0.999999
chr15	+	93012345	93012427	CHD2	6.7217e-05	0.992564	0.905395	0.999999
chr5	-	141863232	141865061	PCDH1	8.72642e-05	4.46521	0.905395	0.999999
chr9	-	122855738	122855878	RC3H2	-5.5863e-05	0.592178	0.9054	0.999999
chr11	-	116786525	116786581	ZPR1	-5.75437e-05	0.939752	0.905401	0.999999
chr1	+	93346313	93346865	DR1	-4.87203e-05	2.44621	0.905406	0.999999
chr3	-	98819343	98819417	DCBLD2	8.99877e-05	-0.218654	0.905408	0.999999
chr22	+	21642862	21643058	SDF2L1	-0.00013731	0.939735	0.905409	0.999999
chr8	+	27538659	27538692	EPHX2	-7.07679e-05	0.173801	0.905415	0.999999
chr22	-	36199376	36199376	APOL4	-0.000177533	-0.28917	0.905416	0.999999
chr1	-	19223507	19223569	EMC1	5.08672e-05	0.598254	0.905419	0.999999
chr10	+	5921448	5921569	FBH1	4.02824e-05	2.09629	0.90542	0.999999
chr17	-	62031444	62031489	MED13	0.000103936	-0.0804396	0.905431	0.999999
chr11	-	57330855	57330927	SSRP1	3.40396e-05	2.4684	0.905432	0.999999
chr22	+	49919730	49919840	CRELD2	7.82513e-05	1.282	0.905433	0.999999
chr1	-	160548089	160548244	CD84	0.000185403	-0.393111	0.905435	0.999999
chr14	+	59347539	59347546	DAAM1	0.00010347	-0.333449	0.905437	0.999999
chr12	+	40252910	40252964	LRRK2	0.000157953	0.946801	0.905449	0.999999
chrX	-	48894000	48894010	TIMM17B	5.76897e-05	0.96057	0.905454	0.999999
chr20	+	3738658	3738717	HSPA12B	-0.000143934	0.186404	0.905456	0.999999
chr20	+	5184858	5184945	CDS2	-4.40471e-05	1.917	0.905461	0.999999
chr15	-	71830109	71830205	MYO9A	6.9473e-05	0.255614	0.905473	0.999999
chr1	+	111456227	111456249	ATP5PB	4.19273e-05	3.113	0.905476	0.999999
chr8	-	61646873	61646878	ASPH	-6.55066e-05	1.69115	0.905485	0.999999
chr2	+	241317539	241317599	SEPTIN2	6.9394e-05	0.334746	0.905487	0.999999
chr2	-	20308490	20308584	PUM2	-7.21959e-05	1.4533	0.905488	0.999999
chr8	-	143575324	143575345	NAPRT	-8.08607e-05	1.30289	0.905488	0.999999
chr19	+	10635070	10635073	SLC44A2	-7.13604e-05	2.85307	0.90549	0.999999
chr21	+	36333646	36333718	MORC3	-8.53081e-05	-0.178952	0.905502	0.999999
chr5	+	56872825	56873005	MAP3K1	-0.000105534	-0.195446	0.905507	0.999999
chr13	-	44434716	44434883	TSC22D1	8.45293e-05	5.23227	0.905512	0.999999
chr19	+	35745619	35745650	PSENEN	0.00010086	-0.00552738	0.90552	0.999999
chr7	+	79458847	79458865	MAGI2-AS3	8.14592e-05	0.120103	0.90552	0.999999
chr7	-	122471375	122471562	CADPS2	-5.04724e-05	1.35468	0.90552	0.999999
chrX	+	154470442	154470611	PLXNA3	-7.14399e-05	0.596898	0.905523	0.999999
chr9	-	34709777	34709897	CCL21	-0.000174996	3.67787	0.905528	0.999999
chr3	+	57256957	57257051	APPL1	5.5102e-05	0.72411	0.905529	0.999999
chr16	-	19858047	19858497	GPRC5B	0.000102684	0.652146	0.905534	0.999999
chr10	+	80420466	80420482	PRXL2A	-8.48023e-05	0.202558	0.905538	0.999999
chr13	-	19759347	19759418	PSPC1	5.00089e-05	1.05086	0.905539	0.999999
chr19	-	5700789	5700884	LONP1	5.16807e-05	1.69117	0.905542	0.999999
chr16	+	68819280	68819425	CDH1	-0.000100745	2.32537	0.905544	0.999999
chr19	-	57807082	57807908	ZNF552	-0.00010103	0.335942	0.905551	0.999999
chr19	-	57807909	57809103	ZNF552	0.00010103	1.51518	0.905551	0.999999
chrX	-	110679336	110679425	CHRDL1	0.00010851	2.85907	0.905557	0.999999
chr10	-	33221719	33221863	NRP1	7.31288e-05	3.07249	0.905557	0.999999
chr3	-	48469452	48469462	SHISA5	-5.06075e-05	2.6639	0.905561	0.999999
chr8	+	48043033	48043181	UBE2V2	4.72035e-05	1.60264	0.905564	0.999999
chr8	-	124562782	124562966	MTSS1	-6.67877e-05	0.986128	0.905578	0.999999
chr2	+	188997700	188997753	COL3A1	-0.000205228	3.76566	0.905578	0.999999
chr3	+	100451736	100451949	LNP1	9.67599e-05	0.217459	0.905581	0.999999
chr12	-	92776844	92776942	EEA1	6.96428e-05	0.470441	0.905582	0.999999
chr11	+	114439582	114439675	REXO2	5.03073e-05	2.22633	0.905582	0.999999
chr18	-	55261466	55261527	TCF4	-7.97525e-05	1.54478	0.905585	0.999999
chr8	+	17550301	17550434	SLC7A2	0.000171593	-0.348787	0.905592	0.999999
chr13	+	77609058	77609117	SCEL	-0.000133814	1.93798	0.905594	0.999999
chr8	+	58579623	58579794	SDCBP	6.79253e-05	5.2264	0.9056	0.999999
chr14	-	50747992	50748105	NIN	6.30345e-05	0.499877	0.90561	0.999999
chr13	+	46733921	46733998	LRCH1	6.43836e-05	0.883133	0.90561	0.999999
chr1	-	226165859	226166000	ACBD3	-6.4519e-05	0.504866	0.905617	0.999999
chr9	-	13113931	13114021	MPDZ	6.69349e-05	0.914413	0.90562	0.999999
chr16	-	75540121	75540174	TMEM231	0.00022539	-0.37941	0.905626	0.999999
chr2	-	37286232	37286369	PRKD3	-5.66275e-05	1.05275	0.905627	0.999999
chr1	-	156705377	156705503	CRABP2	0.000270807	-0.654128	0.905627	0.999999
chr19	-	17365466	17365948	PLVAP	-0.000173606	3.19081	0.905629	0.999999
chr17	-	9505038	9505147	STX8	-5.30438e-05	2.04212	0.905635	0.999999
chr20	+	33291907	33291988	BPIFB1	-0.000517034	-0.271634	0.905638	0.999999
chr15	+	42306546	42306612	GANC	-9.90132e-05	-0.16267	0.905642	0.999999
chr2	+	10408562	10408734	HPCAL1	-0.000133979	-0.213611	0.905644	0.999999
chr6	+	31967103	31967141	SKIV2L	5.7244e-05	0.654371	0.905646	0.999999
chr6	-	43044752	43044885	CUL7	-5.60896e-05	0.218228	0.905646	0.999999
chrX	+	71134357	71134466	MED12	5.16513e-05	0.414721	0.905652	0.999999
chr2	-	39278420	39278486	MAP4K3	-6.22845e-05	0.577172	0.90566	0.999999
chr10	-	32021226	32021287	KIF5B	7.49842e-05	2.72744	0.905673	0.999999
chr4	-	74098685	74098798	CXCL2	0.000334422	0.226926	0.905683	0.999999
chr17	-	31272013	31272448	OMG	-0.000179597	0.797257	0.905683	0.999999
chr5	+	1032152	1032212	NKD2	-0.000119114	0.0113994	0.905684	0.999999
chr9	+	129810317	129810518	TOR1B	-5.00924e-05	1.16993	0.905685	0.999999
chr2	+	43697240	43697356	PLEKHH2	0.000139146	0.564293	0.905687	0.999999
chr8	+	97644546	97644792	MTDH	-8.26907e-05	-0.272235	0.905693	0.999999
chr19	+	11447598	11447618	PRKCSH	-4.98529e-05	1.53716	0.905702	0.999999
chr11	+	9586714	9586856	WEE1	0.000101455	1.01281	0.905705	0.999999
chr19	+	49497581	49497595	RPS11	-7.09128e-05	7.12935	0.905705	0.999999
chr9	+	70323483	70323572	SMC5	-8.30056e-05	0.109592	0.905706	0.999999
chr12	+	55834851	55834988	TMEM198B	-7.06566e-05	1.30968	0.905714	0.999999
chr2	-	43934190	43934296	LRPPRC	4.97738e-05	1.92678	0.905731	0.999999
chr4	+	15442267	15442362	C1QTNF7	-0.00012534	0.37859	0.905737	0.999999
chr14	-	49814754	49814807	NEMF	5.75717e-05	0.114617	0.905745	0.999999
chr22	-	31105954	31105965	SELENOM	-0.000122596	2.19161	0.90575	0.999999
chr19	-	50360941	50360944	NAPSA	0.000132044	6.53766	0.905752	0.999999
chr10	-	79941449	79941514	SFTPD	0.000137728	5.52001	0.905757	0.999999
chr6	+	26448410	26448448	BTN3A3	8.09263e-05	1.38173	0.905758	0.999999
chr19	+	49537033	49537084	RCN3	-0.00011533	0.346893	0.905774	0.999999
chr16	-	31132682	31132845	PRSS8	-9.4468e-05	2.84449	0.905779	0.999999
chr20	+	56395521	56395552	CSTF1	6.3657e-05	-0.149293	0.905779	0.999999
chr4	+	107895354	107895547	SGMS2	-0.000147502	1.38759	0.905782	0.999999
chr5	-	151035582	151035654	TNIP1	5.12444e-05	2.86597	0.905785	0.999999
chr4	+	20596415	20596655	SLIT2	-0.000116559	3.00299	0.905787	0.999999
chr11	+	46375432	46375631	DGKZ	6.24651e-05	1.17685	0.905799	0.999999
chr13	+	113244949	113245059	CUL4A	-3.98716e-05	1.55428	0.905801	0.999999
chr17	+	16025088	16025151	TTC19	4.23386e-05	1.30688	0.90582	0.999999
chr16	+	53307906	53307953	CHD9	0.000101744	-0.352424	0.905828	0.999999
chr16	-	11556557	11556611	LITAF	-7.49305e-05	3.47188	0.905837	0.999999
chr17	+	7311869	7312244	EIF5A	-7.28789e-05	5.22126	0.905838	0.999999
chr12	-	49104448	49104469	LMBR1L	-7.8278e-05	0.0369657	0.90584	0.999999
chr12	-	14914412	14914782	ERP27	0.000124728	0.900371	0.90584	0.999999
chr16	+	89120801	89120913	ACSF3	6.66154e-05	0.307353	0.90585	0.999999
chr5	+	134900155	134901065	TXNDC15	-4.79766e-05	2.58769	0.905854	0.999999
chr20	+	35801491	35801605	PHF20	6.69414e-05	0.117155	0.905856	0.999999
chr11	+	35189882	35189890	CD44	-8.05007e-05	3.64929	0.905857	0.999999
chr5	+	14290977	14291228	TRIO	-7.25881e-05	0.179019	0.905858	0.999999
chrX	-	40070973	40071159	BCOR	6.08312e-05	0.759481	0.905859	0.999999
chr18	+	23237142	23237245	CABLES1	-8.42501e-05	1.0489	0.905863	0.999999
chrX	+	150638943	150639021	MTM1	6.71582e-05	-0.0301832	0.905865	0.999999
chr3	+	4795065	4795187	ITPR1	6.3792e-05	1.2054	0.905867	0.999999
chr17	+	75522116	75522333	TSEN54	7.79587e-05	0.0658145	0.905871	0.999999
chr14	-	103519695	103519701	CKB	0.000104919	0.706803	0.905874	0.999999
chr1	+	88807684	88807775	PKN2	-6.70696e-05	0.98409	0.905876	0.999999
chr11	-	110272536	110272619	RDX	-8.81442e-05	1.39977	0.90588	0.999999
chr4	+	112637193	112637239	LARP7	5.56985e-05	0.132712	0.905881	0.999999
chr12	-	53723685	53723695	CALCOCO1	-7.10255e-05	2.18669	0.905898	0.999999
chr6	+	348233	348269	DUSP22	3.59255e-05	1.49704	0.905901	0.999999
chr4	+	62072467	62078335	ADGRL3	-0.000140942	0.23737	0.905913	0.999999
chr21	+	33819241	33819323	ITSN1	6.07023e-05	0.17246	0.905916	0.999999
chr8	+	47974755	47974962	MCM4	-7.31707e-05	0.214887	0.905923	0.999999
chr3	+	113278673	113278783	BOC	-0.00017277	-0.663296	0.905927	0.999999
chr20	+	58651415	58651433	STX16	-9.75444e-05	0.326423	0.905931	0.999999
chr11	+	47234757	47234934	DDB2	-6.69683e-05	1.27594	0.90594	0.999999
chr6	+	32741391	32741525	HLA-DQA2	0.000669761	-0.784672	0.905947	0.999999
chr2	-	166444762	166445000	SCN7A	-0.000134369	1.49634	0.905948	0.999999
chr17	-	67350229	67350257	PSMD12	-5.80668e-05	0.782082	0.905955	0.999999
chr5	+	96772893	96772922	CAST	6.15176e-05	1.95447	0.905968	0.999999
chr15	+	78886162	78886227	MORF4L1	3.78573e-05	4.57398	0.905977	0.999999
chr3	-	149173484	149173730	CP	-0.000235488	-0.316816	0.90598	0.999999
chr5	-	111501086	111501116	STARD4	0.000114287	-0.147495	0.905994	0.999999
chr11	+	126234995	126235087	FAM118B	-5.55422e-05	0.525746	0.906006	0.999999
chr15	-	40738501	40738509	RMDN3	-6.72837e-05	1.86993	0.906007	0.999999
chr17	-	76734577	76735060	SRSF2	9.26283e-05	4.48821	0.906014	0.999999
chr14	-	23064486	23064488	ACIN1	-6.97909e-05	1.27203	0.906016	0.999999
chr17	-	63773412	63773564	CCDC47	5.35054e-05	1.35263	0.906024	0.999999
chr5	-	140551061	140551128	SRA1	6.14382e-05	1.68164	0.906024	0.999999
chr15	-	77046084	77046331	TSPAN3	6.79141e-05	4.54574	0.906027	0.999999
chr3	-	136422957	136423044	STAG1	-6.19853e-05	0.311079	0.906029	0.999999
chr2	-	11216158	11216206	ROCK2	-9.97173e-05	0.42097	0.906029	0.999999
chr12	-	52813617	52813728	KRT4	-0.000231799	-0.102575	0.906045	0.999999
chr13	-	77140047	77140163	MYCBP2	-9.90419e-05	-0.267402	0.906049	0.999999
chr19	-	6454323	6454376	SLC25A23	5.34391e-05	0.93801	0.906054	0.999999
chr5	+	177306670	177306949	PRELID1	6.25401e-05	1.40059	0.906068	0.999999
chr4	+	75033883	75033961	PARM1	-8.42667e-05	1.69083	0.906077	0.999999
chr2	-	39051144	39051287	SOS1	8.29742e-05	-0.163628	0.906078	0.999999
chr4	+	186196003	186196087	CYP4V2	-0.000124374	-0.438049	0.906082	0.999999
chr2	+	68174735	68174964	PNO1	-8.63631e-05	1.2079	0.906083	0.999999
chr5	-	140647256	140647314	NDUFA2	7.18778e-05	2.72155	0.90609	0.999999
chr3	-	52440390	52440521	SEMA3G	0.000175299	1.30192	0.906099	0.999999
chr16	-	28538975	28539008	NUPR1	9.53285e-05	2.09483	0.906105	0.999999
chr2	-	68047316	68047319	C1D	5.49367e-05	1.28663	0.906109	0.999999
chr4	-	150831817	150831976	LRBA	-7.72328e-05	0.132491	0.906111	0.999999
chr2	-	96194958	96195007	STARD7	-6.70182e-05	2.59981	0.906112	0.999999
chr11	-	122089353	122089811	MIR100HG	8.73699e-05	1.39804	0.90612	0.999999
chr1	-	1374438	1374445	AURKAIP1	0.000133702	0.431661	0.906124	0.999999
chr12	+	51914562	51914585	ACVRL1	0.000103756	2.93337	0.906139	0.999999
chr17	+	36211063	36211217	CCL4L2	-0.000241079	-0.140686	0.906141	0.999999
chr19	-	43766822	43766952	KCNN4	-0.000201858	-0.703669	0.906149	0.999999
chr3	+	45947511	45947823	CXCR6	0.000189776	0.887548	0.90615	0.999999
chr11	+	102229941	102229963	YAP1	6.80086e-05	1.97025	0.90615	0.999999
chr2	+	230814049	230814051	CAB39	-7.27057e-05	0.945645	0.906158	0.999999
chr17	-	78124558	78124781	TMC6	8.18034e-05	1.03685	0.906172	0.999999
chr6	-	31270423	31270438	HLA-C	-0.000133268	6.44391	0.906173	0.999999
chr5	-	43313356	43313412	HMGCS1	-0.000118622	1.03822	0.906176	0.999999
chr1	+	155729091	155729122	DAP3	-4.07735e-05	2.1153	0.90618	0.999999
chr5	+	154793800	154793824	LARP1	8.09114e-05	-0.0687127	0.906183	0.999999
chr17	-	19796128	19796282	ULK2	-5.29362e-05	0.61099	0.906184	0.999999
chr11	-	64316696	64316968	TRMT112	5.70157e-05	3.95658	0.906186	0.999999
chr15	+	65877332	65877367	RAB11A	4.17143e-05	3.06883	0.90619	0.999999
chr15	+	22823917	22824752	NIPA1	5.9716e-05	0.785798	0.906192	0.999999
chr6	-	89335302	89335431	UBE2J1	-5.88051e-05	2.81981	0.9062	0.999999
chr5	-	151674612	151674674	SPARC	-9.43548e-05	5.65837	0.906201	0.999999
chrX	+	9932175	9932870	SHROOM2	-0.000132717	-0.229318	0.906201	0.999999
chr6	-	125277102	125277240	HDDC2	-5.69818e-05	2.66346	0.90621	0.999999
chr14	-	94383003	94383170	SERPINA1	-0.000127972	5.75738	0.906212	0.999999
chrX	-	119837933	119838051	UPF3B	-7.91573e-05	-0.265581	0.906215	0.999999
chr9	-	112062937	112063033	SUSD1	-6.33824e-05	0.652302	0.906219	0.999999
chr2	+	191678204	191678241	NABP1	0.000196883	-0.505401	0.906239	0.999999
chr16	+	56633751	56633981	MT1M	0.000268314	1.70784	0.906246	0.999999
chr1	-	153626534	153626950	S100A13	-0.000108028	0.642655	0.906248	0.999999
chr19	-	54358006	54358625	LAIR1	-0.000135761	-0.0808958	0.906255	0.999999
chr5	+	10390492	10390492	MARCHF6	7.31334e-05	0.405767	0.906258	0.999999
chr5	-	151669664	151669784	SPARC	-9.6802e-05	6.39809	0.906262	0.999999
chr7	-	75057529	75057616	RCC1L	-4.35277e-05	1.59015	0.906262	0.999999
chr22	+	20998660	20998821	LZTR1	-7.68566e-05	1.60159	0.906263	0.999999
chr17	+	12955880	12955880	ARHGAP44	0.000100891	-0.191591	0.906264	0.999999
chr12	+	122859061	122859197	HIP1R	8.3563e-05	-0.251563	0.906266	0.999999
chr8	+	38971780	38971850	PLEKHA2	-7.26375e-05	0.970467	0.906279	0.999999
chr6	+	42934475	42934598	CNPY3	-5.79145e-05	2.53142	0.906283	0.999999
chr7	-	122081500	122081595	AASS	9.76805e-05	0.222115	0.906284	0.999999
chr3	+	100311833	100311877	TBC1D23	6.1171e-05	0.0224966	0.906284	0.999999
chr21	+	41245962	41246063	BACE2	-8.61468e-05	1.29285	0.906288	0.999999
chr15	+	89188193	89188303	ABHD2	-7.18763e-05	2.08915	0.906289	0.999999
chr15	+	43149029	43149064	TMEM62	-6.15724e-05	-0.198725	0.906301	0.999999
chr1	-	3889747	3890073	C1orf174	-4.81568e-05	1.43372	0.906312	0.999999
chr2	+	143029627	143029679	KYNU	0.000116701	0.317323	0.906313	0.999999
chr16	-	8903268	8903402	USP7	4.60388e-05	2.07811	0.906313	0.999999
chr1	-	197504748	197509643	DENND1B	-9.62262e-05	2.48654	0.906314	0.999999
chr1	-	197509644	197510972	DENND1B	9.62262e-05	0.49281	0.906314	0.999999
chr17	-	81889182	81889300	ALYREF	6.4423e-05	2.29083	0.906317	0.999999
chr1	+	171568247	171568339	PRRC2C	-7.43961e-05	1.05428	0.906322	0.999999
chr5	-	154002847	154002969	FAM114A2	-4.00977e-05	0.759861	0.906327	0.999999
chr7	+	56076834	56076889	SUMF2	-4.53142e-05	3.41233	0.906341	0.999999
chr19	+	6919548	6919747	ADGRE1	0.000173612	-0.262563	0.906356	0.999999
chr6	-	31782421	31782429	VARS1	-7.01797e-05	-0.00865113	0.906362	0.999999
chr1	-	111120516	111120596	DRAM2	6.70892e-05	2.08047	0.906363	0.999999
chr9	-	132275383	132275420	SETX	6.30274e-05	0.958401	0.906369	0.999999
chr20	+	43623891	43624045	IFT52	-4.34088e-05	1.82917	0.90637	0.999999
chr5	-	64724432	64724573	SREK1IP1	7.54088e-05	-0.361463	0.906372	0.999999
chr15	-	28125006	28125193	HERC2	4.78212e-05	1.27085	0.906374	0.999999
chr5	-	69355895	69355953	AK6	-6.09106e-05	0.919062	0.906375	0.999999
chr16	+	30655593	30655593	PRR14	6.3027e-05	0.660957	0.906375	0.999999
chr20	+	47647073	47647366	NCOA3	6.80207e-05	1.28611	0.906378	0.999999
chr6	-	73520993	73520999	EEF1A1	9.61031e-05	-0.917606	0.906379	0.999999
chr6	+	73788468	73788612	CD109	-0.000106488	0.151989	0.906385	0.999999
chr1	-	205162923	205163006	DSTYK	8.60514e-05	-0.389403	0.906395	0.999999
chr2	+	47375234	47375254	EPCAM	-8.90302e-05	2.83964	0.906399	0.999999
chr6	+	13227816	13228063	PHACTR1	-8.57498e-05	0.215669	0.906401	0.999999
chr16	-	84183076	84183119	TAF1C	-0.000110834	0.0348778	0.906407	0.999999
chr12	+	95266429	95266432	VEZT	-5.01368e-05	0.657299	0.906407	0.999999
chr4	-	101061087	101061161	PPP3CA	-6.23194e-05	1.20927	0.90641	0.999999
chr10	+	70844497	70844638	SGPL1	-6.66214e-05	0.163973	0.90641	0.999999
chr10	-	116901765	116901957	SHTN1	6.39712e-05	1.6612	0.906414	0.999999
chr2	+	232816994	232817032	GIGYF2	5.15449e-05	0.364669	0.906423	0.999999
chr9	+	112454013	112454162	HSDL2	-5.31448e-05	1.99575	0.906427	0.999999
chr7	-	13906430	13906498	ETV1	-8.37817e-05	1.30081	0.906431	0.999999
chr6	+	10626617	10626947	GCNT2	-8.45168e-05	0.485978	0.90644	0.999999
chr1	-	231019925	231020126	FAM89A	-0.000103861	1.00243	0.90644	0.999999
chr20	-	32453304	32453495	NOL4L	7.58284e-05	0.00925352	0.906452	0.999999
chrX	+	103586826	103586849	TCEAL4	-4.80637e-05	2.88661	0.906458	0.999999
chr5	+	36680395	36680589	SLC1A3	-0.000166504	-0.146291	0.906461	0.999999
chr11	-	119311382	119311421	MCAM	-9.96926e-05	3.13461	0.90647	0.999999
chr1	+	206583269	206583271	RASSF5	-9.61662e-05	-0.210016	0.906473	0.999999
chr13	-	95083140	95083290	ABCC4	-7.39496e-05	0.244412	0.906487	0.999999
chr1	+	226071753	226071846	H3-3A	0.00010009	0.414824	0.906495	0.999999
chr15	-	50730965	50731039	SPPL2A	-5.15206e-05	1.82627	0.906499	0.999999
chr17	-	7675229	7675236	TP53	5.82565e-05	0.15702	0.906499	0.999999
chr4	-	38798349	38798560	TLR1	0.00011035	0.0447647	0.906508	0.999999
chr10	+	100536411	100536469	HIF1AN	-4.96774e-05	0.0700962	0.906511	0.999999
chr17	-	75238986	75239018	GGA3	-5.71274e-05	0.275088	0.90652	0.999999
chr3	+	124737915	124738130	UMPS	4.55028e-05	1.07756	0.906526	0.999999
chr1	+	151668472	151668635	SNX27	-6.61037e-05	0.0776273	0.906528	0.999999
chr20	-	20531687	20531795	RALGAPA2	7.96096e-05	0.332867	0.90653	0.999999
chr17	+	75616524	75616659	MYO15B	-0.000154415	0.676339	0.906538	0.999999
chr12	-	42468626	42468722	PRICKLE1	-0.000147597	-0.370029	0.906542	0.999999
chr5	-	172093412	172093577	STK10	5.58498e-05	1.33019	0.906546	0.999999
chr16	-	88875525	88876227	CBFA2T3	9.44264e-05	0.887277	0.906547	0.999999
chr16	-	88876228	88877275	CBFA2T3	-9.44264e-05	1.09913	0.906547	0.999999
chr2	-	53895583	53895736	PSME4	6.48291e-05	0.932442	0.90655	0.999999
chr11	-	118765308	118765355	DDX6	-7.45397e-05	1.23717	0.906551	0.999999
chr6	-	143947985	143948246	PLAGL1	7.50512e-05	0.584012	0.906553	0.999999
chr2	+	230878386	230878718	ITM2C	8.9886e-05	3.79922	0.906556	0.999999
chr13	-	77065992	77066088	MYCBP2	-6.078e-05	1.2269	0.906556	0.999999
chr19	+	19348889	19348897	MAU2	6.11566e-05	-0.10942	0.906566	0.999999
chr7	-	106263618	106265009	NAMPT	-0.000351293	-0.723906	0.906566	0.999999
chr1	+	180112437	180113380	CEP350	5.73461e-05	1.7184	0.906574	0.999999
chr11	+	33349147	33349287	HIPK3	9.99652e-05	2.24637	0.906583	0.999999
chr10	-	114439176	114439250	ABLIM1	-8.25873e-05	1.98754	0.906585	0.999999
chr11	-	47378524	47378547	SPI1	0.0001421	-0.247434	0.906587	0.999999
chr1	-	151813488	151813620	RORC	-0.00012355	0.453297	0.906594	0.999999
chr15	+	57452141	57452289	CGNL1	-9.24366e-05	1.30975	0.906599	0.999999
chr6	-	55753653	55755682	BMP5	0.00010324	3.04079	0.9066	0.999999
chr14	+	24117334	24117345	DCAF11	4.10293e-05	1.20343	0.906604	0.999999
chr4	+	155703932	155703993	GUCY1A1	8.82368e-05	0.971795	0.906608	0.999999
chr3	+	136945703	136945724	NCK1	-4.90276e-05	1.30878	0.906618	0.999999
chr13	+	77627947	77628009	SCEL	0.000128348	2.43096	0.906622	0.999999
chr10	-	123770916	123771039	CPXM2	-0.000181903	0.0661381	0.906629	0.999999
chr8	-	116854245	116854468	RAD21	6.11747e-05	3.41284	0.906632	0.999999
chr4	-	48590659	48590830	FRYL	-0.000120693	-0.460436	0.906634	0.999999
chrX	+	71102077	71102084	FOXO4	8.21301e-05	-0.107989	0.906642	0.999999
chr3	+	121929302	121929348	SLC15A2	-9.15671e-05	0.780686	0.906642	0.999999
chr1	+	161599829	161600242	FCGR2C	0.000225933	-0.297466	0.906646	0.999999
chr2	+	188994541	188994594	COL3A1	-0.00020204	3.57854	0.906647	0.999999
chr12	-	110683225	110683264	HVCN1	-0.000121422	-0.0922501	0.906649	0.999999
chr3	+	50269165	50269168	SEMA3B	-0.000142989	-0.187469	0.906651	0.999999
chr2	+	219425663	219425745	DES	0.000171725	3.76934	0.906654	0.999999
chr8	-	11844020	11844103	CTSB	-0.000101769	3.64799	0.906662	0.999999
chr1	+	156200187	156200389	SLC25A44	7.58087e-05	0.935601	0.906662	0.999999
chr1	-	89015287	89015319	GBP3	-0.000167972	0.981953	0.906664	0.999999
chr11	-	107803001	107803155	SLC35F2	0.000123898	-0.152352	0.906682	0.999999
chr14	-	24607612	24607747	GZMH	-0.000147086	0.559945	0.906696	0.999999
chr1	+	119721248	119721255	PHGDH	-0.000119843	-0.376786	0.906705	0.999999
chr16	+	84866994	84867040	CRISPLD2	0.000175439	1.53525	0.906707	0.999999
chr19	+	35903772	35903903	HCST	-0.000115542	2.05537	0.906712	0.999999
chr8	-	65721798	65723540	PDE7A	0.000105163	-0.256295	0.906714	0.999999
chr1	+	151533975	151534136	CGN	0.000100008	1.80473	0.906718	0.999999
chr12	+	19359412	19359546	PLEKHA5	5.63533e-05	0.961574	0.906721	0.999999
chr8	+	106752017	106752615	OXR1	-7.33839e-05	0.833174	0.906725	0.999999
chr8	-	41946591	41946684	KAT6A	-0.000102414	0.1371	0.906728	0.999999
chr9	-	128260465	128260514	GOLGA2	-4.53001e-05	0.947329	0.906728	0.999999
chr14	-	93016676	93016801	ITPK1	-4.95741e-05	1.64237	0.906729	0.999999
chr14	-	95095825	95096713	DICER1	-5.90553e-05	2.25876	0.906739	0.999999
chr16	+	57459598	57459720	COQ9	-4.32498e-05	1.52078	0.906744	0.999999
chr5	-	176975396	176975415	UIMC1	4.90644e-05	0.16715	0.906746	0.999999
chr6	-	132513058	132513065	STX7	-5.45809e-05	0.579187	0.906748	0.999999
chr13	+	114236645	114236699	CDC16	-6.35485e-05	0.183336	0.90675	0.999999
chr4	+	54727823	54727927	KIT	-0.000125526	0.972314	0.906755	0.999999
chr2	+	222921280	222921353	ACSL3	-5.89e-05	1.63012	0.906755	0.999999
chr15	+	64127731	64127806	SNX1	3.89888e-05	2.92938	0.906761	0.999999
chr11	+	118382589	118382776	UBE4A	-5.901e-05	1.01341	0.906771	0.999999
chr6	-	132744196	132744299	VNN2	0.000172847	-0.570912	0.906774	0.999999
chr19	-	39435937	39435941	RPS16	-9.6085e-05	0.285089	0.906776	0.999999
chr16	-	11549312	11549359	LITAF	-7.48299e-05	3.9576	0.906785	0.999999
chrX	+	70146633	70146828	IGBP1	-5.08776e-05	3.13875	0.906792	0.999999
chr17	-	16046951	16046989	NCOR1	4.99984e-05	1.0713	0.906797	0.999999
chr1	+	94483170	94483239	ABCD3	6.01245e-05	0.982517	0.9068	0.999999
chr22	+	41157169	41157199	EP300	8.35673e-05	0.40813	0.906801	0.999999
chr10	+	74107230	74107354	VCL	8.78553e-05	3.17204	0.906806	0.999999
chr19	+	35065868	35066032	HPN	9.82578e-05	1.27371	0.906809	0.999999
chr6	-	33267870	33267870	VPS52	4.43409e-05	0.4703	0.906809	0.999999
chr6	-	136260928	136261003	BCLAF1	6.10495e-05	0.970278	0.906813	0.999999
chr6	+	137879326	137879351	TNFAIP3	-0.000174946	1.1279	0.906814	0.999999
chr5	-	180620975	180621007	FLT4	0.000131476	-0.367857	0.906817	0.999999
chr14	+	69458828	69459078	SLC39A9	5.23799e-05	1.407	0.906823	0.999999
chr11	-	130411417	130411600	ADAMTS8	0.000131616	2.48603	0.906825	0.999999
chr4	-	184763167	184763255	ACSL1	9.33397e-05	2.56809	0.906826	0.999999
chr15	-	51953129	51953214	LEO1	5.09382e-05	0.156345	0.906829	0.999999
chr5	+	173080589	173080784	CREBRF	8.92922e-05	0.279318	0.90683	0.999999
chr2	-	175113994	175114108	ATF2	-4.90692e-05	1.04064	0.90683	0.999999
chr1	+	150157385	150157486	PLEKHO1	-8.45196e-05	2.9193	0.906833	0.999999
chrX	-	54011122	54011203	PHF8	5.39464e-05	-0.0471056	0.906844	0.999999
chr3	+	40458642	40458736	RPL14	5.90212e-05	5.91615	0.906849	0.999999
chr5	-	138165828	138165962	BRD8	5.00034e-05	1.30324	0.906858	0.999999
chr12	+	14466526	14466590	ATF7IP	6.73615e-05	0.555626	0.906858	0.999999
chr3	-	23893065	23893333	NKIRAS1	5.51074e-05	0.492726	0.906863	0.999999
chr9	+	5080229	5080380	JAK2	7.13878e-05	0.766116	0.906868	0.999999
chr12	-	16551232	16551303	LMO3	8.50528e-05	1.60661	0.906869	0.999999
chr16	+	1697812	1697860	JPT2	-6.50958e-05	1.01715	0.906875	0.999999
chr16	+	510660	510800	RAB11FIP3	-4.61767e-05	1.35572	0.90688	0.999999
chr1	-	51400918	51400953	EPS15	-6.47576e-05	1.32787	0.906883	0.999999
chr19	-	40242035	40242039	AKT2	3.65717e-05	1.38402	0.906895	0.999999
chr8	-	53993695	53993703	TCEA1	5.60385e-05	1.46711	0.906924	0.999999
chr9	+	114300625	114300687	COL27A1	-0.000155975	-0.663446	0.90693	0.999999
chr6	-	119290683	119290763	MAN1A1	-8.64271e-05	1.93669	0.906937	0.999999
chr3	+	39390423	39390459	SLC25A38	-5.19717e-05	0.572503	0.906938	0.999999
chr16	+	57025687	57025761	NLRC5	-0.000128327	-0.198812	0.906939	0.999999
chr17	+	18790961	18791040	TVP23B	-5.23067e-05	1.13149	0.906946	0.999999
chr18	-	31086576	31086742	DSC2	-0.00012299	-0.35779	0.906948	0.999999
chr13	+	36827750	36828335	RFXAP	7.51164e-05	0.618055	0.90695	0.999999
chr13	+	36828359	36828803	RFXAP	-7.51164e-05	0.223046	0.90695	0.999999
chr19	+	6361888	6361940	CLPP	-8.17062e-05	0.41188	0.906952	0.999999
chr15	+	41710691	41711349	MGA	-8.99449e-05	-0.342813	0.906953	0.999999
chr3	+	138468819	138468881	ESYT3	0.000141216	-0.438805	0.906966	0.999999
chr17	-	1578250	1578253	SLC43A2	6.64122e-05	1.07743	0.906969	0.999999
chr1	-	151001250	151001314	MINDY1	-5.87677e-05	0.598794	0.906977	0.999999
chr12	+	6917710	6917714	ENO2	-6.9169e-05	0.507032	0.906981	0.999999
chr1	-	169595925	169596134	SELP	-0.00010009	1.56084	0.906984	0.999999
chr9	-	34381056	34381131	C9orf24	-0.000371797	-1.56637	0.906985	0.999999
chr14	-	91999240	91999379	TRIP11	-5.45057e-05	0.596448	0.906991	0.999999
chr1	+	172555869	172556023	SUCO	-7.81243e-05	-0.136117	0.906995	0.999999
chr3	-	149572864	149573000	WWTR1	-7.77293e-05	1.65055	0.906997	0.999999
chr17	-	44013009	44013033	TMEM101	-6.12331e-05	0.720219	0.906999	0.999999
chr1	-	8355083	8355120	RERE	6.85494e-05	0.698379	0.907012	0.999999
chr7	-	99458309	99458355	ATP5MF	-7.45129e-05	3.23278	0.907019	0.999999
chr2	+	27215632	27215666	ATRAID	-5.00853e-05	3.56497	0.90702	0.999999
chr4	+	125481521	125481738	FAT4	-8.94569e-05	0.92409	0.907026	0.999999
chr11	-	44936883	44936899	TP53I11	-5.8494e-05	0.637503	0.907027	0.999999
chr1	+	40766596	40766601	NFYC	4.05541e-05	0.948612	0.90703	0.999999
chr2	-	166423259	166423432	SCN7A	0.000132915	1.4388	0.907034	0.999999
chr18	+	9525720	9525851	RALBP1	4.13362e-05	2.04908	0.907044	0.999999
chr17	+	7024083	7024219	BCL6B	0.000124997	0.289594	0.907044	0.999999
chr20	-	41417198	41417349	CHD6	6.11405e-05	0.464496	0.907046	0.999999
chr7	+	7877444	7877661	UMAD1	-6.42609e-05	0.391861	0.907062	0.999999
chr9	-	137112216	137112230	DPP7	-8.40934e-05	2.6025	0.90707	0.999999
chr4	+	26430458	26430522	RBPJ	-5.032e-05	1.55135	0.907078	0.999999
chr14	-	68890139	68890142	ACTN1	-7.02665e-05	2.53636	0.907092	0.999999
chr3	+	45732053	45732151	SACM1L	-5.85124e-05	1.56551	0.907097	0.999999
chr22	-	42595537	42595603	POLDIP3	-4.11905e-05	1.88542	0.907098	0.999999
chr12	+	54518914	54518972	NCKAP1L	-9.75827e-05	1.2787	0.9071	0.999999
chr3	-	193438475	193438493	ATP13A4	0.000131689	0.156073	0.907102	0.999999
chr8	+	68109416	68109623	PREX2	0.000113033	-0.390542	0.907104	0.999999
chr7	-	98846857	98847166	TMEM130	-0.000152152	0.686336	0.907105	0.999999
chr11	+	120451634	120451724	ARHGEF12	-9.34174e-05	2.00643	0.907108	0.999999
chr3	+	113795876	113795939	ATP6V1A	7.74434e-05	1.09526	0.90711	0.999999
chr12	+	56088021	56088064	ERBB3	0.000118505	0.393882	0.907111	0.999999
chr6	+	71293533	71293611	OGFRL1	-8.59634e-05	0.0438089	0.907115	0.999999
chr12	-	123622636	123622761	EIF2B1	3.28408e-05	2.04472	0.907116	0.999999
chr22	+	50729572	50729707	SHANK3	-0.000134774	0.065214	0.907124	0.999999
chr17	-	69084261	69084355	ABCA6	7.94038e-05	0.672874	0.907129	0.999999
chr11	+	70435026	70435119	CTTN	-5.59104e-05	2.72502	0.907129	0.999999
chr19	-	5941671	5941707	RANBP3	-4.03916e-05	0.726179	0.907129	0.999999
chr9	-	76613378	76614007	PRUNE2	-0.000144246	0.375319	0.907136	0.999999
chr5	-	141659779	141659926	ARAP3	-8.22698e-05	0.980298	0.907138	0.999999
chr1	+	155612844	155612975	MSTO1	-6.51358e-05	0.267736	0.90714	0.999999
chr12	+	57716089	57716091	OS9	4.56195e-05	1.05671	0.907146	0.999999
chr16	-	30352847	30353095	CD2BP2	-4.12568e-05	2.3008	0.907147	0.999999
chr7	-	99498716	99498798	ZNF394	5.83202e-05	0.047703	0.907149	0.999999
chr1	-	54851246	54852202	DHCR24	0.000104981	6.32656	0.907158	0.999999
chr5	-	9035033	9040643	SEMA5A	-9.30888e-05	4.90879	0.907161	0.999999
chr17	+	80227855	80227960	SLC26A11	0.000101049	-0.272182	0.907166	0.999999
chr7	+	56074586	56074639	SUMF2	-4.48012e-05	3.3089	0.907179	0.999999
chr8	+	81283873	81283940	FABP5	0.000109085	3.82545	0.907181	0.999999
chr1	+	171185708	171185845	FMO2	-0.000135124	3.61628	0.907182	0.999999
chr19	+	50379002	50379091	NR1H2	5.34977e-05	2.63711	0.907193	0.999999
chr20	-	10408628	10408803	MKKS	5.09033e-05	1.28868	0.907193	0.999999
chr11	-	11966954	11966992	DKK3	7.60047e-05	3.59591	0.907194	0.999999
chr7	-	64977224	64978735	ZNF117	-0.000131811	2.04303	0.907195	0.999999
chr6	-	69796934	69797010	LMBRD1	-8.45507e-05	-0.191684	0.907195	0.999999
chr17	-	81511188	81511578	ACTG1	-7.22564e-05	8.39789	0.907209	0.999999
chr1	-	154596939	154596995	ADAR	-6.58157e-05	2.30298	0.907211	0.999999
chr15	+	74801012	74801102	CSK	-6.00958e-05	2.4028	0.907218	0.999999
chr5	+	138886212	138886228	CTNNA1	-4.96382e-05	3.26756	0.90722	0.999999
chr2	-	160101565	160101635	ITGB6	-0.000104019	1.87602	0.907234	0.999999
chr5	-	181236941	181236944	RACK1	-5.99184e-05	1.95907	0.907249	0.999999
chr22	-	42518005	42518147	RRP7A	-7.66027e-05	1.91977	0.90727	0.999999
chr1	+	26571509	26571610	RPS6KA1	6.03686e-05	2.31683	0.90728	0.999999
chr12	+	76849376	76849466	ZDHHC17	-5.87331e-05	0.511726	0.907282	0.999999
chr7	+	23267886	23267988	GPNMB	0.000128517	4.60215	0.907283	0.999999
chr20	+	45897717	45897725	CTSA	7.24865e-05	2.8389	0.907284	0.999999
chr6	-	56572105	56572126	DST	0.00020461	-0.727984	0.907284	0.999999
chr2	+	178433516	178434057	CHROMR	-0.000101243	0.304408	0.907287	0.999999
chr11	+	65505020	65505203	MALAT1	0.000137853	2.68899	0.907292	0.999999
chr13	-	46146908	46147103	LCP1	-0.00010161	4.17815	0.907296	0.999999
chr11	+	102223622	102223752	YAP1	-6.61438e-05	2.7826	0.907297	0.999999
chr6	-	166370218	166370221	MPC1	4.55469e-05	1.77061	0.907315	0.999999
chr7	-	77196282	77196985	FGL2	0.000127747	3.86718	0.90732	0.999999
chr1	+	207767652	207767778	CD46	0.000141076	-0.359169	0.907331	0.999999
chr1	+	151239130	151239178	PIP5K1A	6.1738e-05	0.91327	0.907357	0.999999
chr1	-	116535965	116536228	CD58	-6.01229e-05	2.31275	0.90737	0.999999
chr9	+	128101309	128101396	SLC25A25	-0.000173939	1.18873	0.907377	0.999999
chr1	+	193232993	193233025	CDC73	5.64347e-05	0.368151	0.907382	0.999999
chr3	-	151214030	151214340	P2RY14	9.56817e-05	0.769823	0.907387	0.999999
chr12	-	56687998	56688162	PTGES3	-4.76987e-05	3.34946	0.907391	0.999999
chr1	+	2561543	2561672	TNFRSF14	-0.000127248	0.130667	0.907404	0.999999
chr5	+	96876506	96876527	ERAP2	-0.000584705	-1.37217	0.907407	0.999999
chr16	-	68232685	68232687	ESRP2	-0.000114553	-0.284135	0.907411	0.999999
chr19	+	2246753	2246802	SF3A2	-6.24369e-05	1.95609	0.907427	0.999999
chr1	-	51399032	51399165	EPS15	-6.05742e-05	2.08352	0.907436	0.999999
chr16	-	70500958	70501091	COG4	4.44712e-05	1.62646	0.907437	0.999999
chr5	-	43446380	43446557	TMEM267	-5.79318e-05	0.396063	0.907438	0.999999
chr12	+	105126004	105126049	WASHC4	-8.70297e-05	0.0221815	0.907439	0.999999
chr5	+	10407102	10407202	MARCHF6	5.82158e-05	1.82409	0.907442	0.999999
chr12	-	49654910	49654984	FMNL3	-6.68205e-05	0.398678	0.907444	0.999999
chr17	+	42761834	42761899	RAMP2	-0.000130198	2.99012	0.90745	0.999999
chr17	-	82022853	82022858	CENPX	-6.7332e-05	1.04077	0.907455	0.999999
chr19	-	10393291	10393407	CDC37	-6.10694e-05	3.93865	0.907468	0.999999
chr19	-	10334229	10334408	ICAM3	8.90251e-05	2.00102	0.907475	0.999999
chr17	+	40260628	40260667	WIPF2	6.49703e-05	-0.134525	0.907476	0.999999
chr21	-	38391659	38391715	ERG	-9.09328e-05	1.08182	0.907483	0.999999
chr11	+	7994982	7995118	EIF3F	7.26959e-05	4.51017	0.907489	0.999999
chr10	+	58363609	58363686	UBE2D1	-7.37499e-05	0.483779	0.907493	0.999999
chr12	+	21516063	21516184	GOLT1B	-5.48909e-05	1.00607	0.907497	0.999999
chr8	-	67059416	67059445	COPS5	-4.74878e-05	1.61805	0.907499	0.999999
chr3	+	94053301	94053456	ARL13B	-7.97741e-05	0.217108	0.907504	0.999999
chr12	-	109456222	109456242	KCTD10	-5.96176e-05	1.33167	0.907507	0.999999
chr19	+	49514389	49514421	FCGRT	6.98909e-05	4.07699	0.90751	0.999999
chr1	+	179900126	179900167	TOR1AIP1	-6.05536e-05	1.68558	0.907518	0.999999
chr3	+	45703438	45703535	SACM1L	6.35117e-05	0.93607	0.90752	0.999999
chr3	+	52206632	52206751	ALAS1	6.54535e-05	2.72351	0.907529	0.999999
chr14	-	95131509	95131639	DICER1	-0.000111529	-0.416365	0.907533	0.999999
chr1	-	84563735	84563832	CTBS	5.24393e-05	1.48849	0.907546	0.999999
chr12	+	109590771	109590845	MVK	-6.92338e-05	0.429479	0.90755	0.999999
chrX	-	101036974	101037073	TRMT2B	5.69528e-05	0.0182493	0.907556	0.999999
chr10	+	69930079	69930085	COL13A1	0.000101767	0.0937082	0.907563	0.999999
chr10	-	44384945	44385043	CXCL12	0.000126204	0.773	0.907563	0.999999
chr6	+	18387350	18387513	RNF144B	-0.000119658	0.496674	0.907566	0.999999
chr1	-	166860186	166860337	TADA1	-6.17001e-05	-0.0807729	0.907568	0.999999
chr14	-	24634110	24634160	GZMB	-0.000151164	0.224538	0.907572	0.999999
chr19	+	1440349	1440488	RPS15	-0.000111997	5.10775	0.907573	0.999999
chr2	-	219174146	219174207	CNPPD1	4.27257e-05	2.29278	0.907585	0.999999
chr2	-	169811814	169811858	METTL5	-5.74756e-05	0.108159	0.907585	0.999999
chr5	+	119240419	119240471	DMXL1	-6.1438e-05	0.414328	0.907586	0.999999
chr10	+	73782048	73782199	CHCHD1	-6.44462e-05	1.94397	0.907586	0.999999
chr22	-	37137685	37137735	IL2RB	0.000142183	-0.177878	0.907597	0.999999
chrX	-	40636533	40636712	CXorf38	-4.73844e-05	0.781166	0.907598	0.999999
chr11	-	88334937	88335082	CTSC	-9.08382e-05	4.46147	0.9076	0.999999
chr9	-	104821375	104821506	ABCA1	-0.000124686	-0.140398	0.907611	0.999999
chr14	-	67778126	67778248	ZFYVE26	-8.1186e-05	-0.312599	0.907614	0.999999
chr19	-	17262829	17262990	USHBP1	-0.00010986	0.192022	0.907618	0.999999
chr1	+	117957068	117957196	WDR3	5.8714e-05	0.53274	0.907619	0.999999
chr7	+	40078836	40078851	CDK13	-5.54425e-05	0.047965	0.907624	0.999999
chr17	-	54963306	54963414	COX11	-6.09023e-05	1.23455	0.907627	0.999999
chr3	+	37503178	37503307	ITGA9	-9.94641e-05	0.149053	0.907634	0.999999
chr7	+	100612815	100612996	MOSPD3	-7.09934e-05	0.613708	0.907635	0.999999
chr1	-	94541537	94541637	F3	-0.000142096	0.875265	0.907635	0.999999
chr1	+	161677328	161677365	FCGR2B	0.000135826	0.460259	0.907647	0.999999
chr14	-	106639119	106639428	IGHV4-61	-0.000388125	2.01367	0.907648	0.999999
chr14	-	106639511	106639657	IGHV4-61	0.000388125	1.44926	0.907648	0.999999
chr8	-	65605422	65605432	ARMC1	-6.12686e-05	-0.0808128	0.907652	0.999999
chr14	-	35403690	35403747	NFKBIA	-0.000124182	4.32644	0.907653	0.999999
chr1	-	16995976	16996033	ATP13A2	-6.6468e-05	0.245055	0.907657	0.999999
chr2	-	218282004	218282117	TMBIM1	-4.95147e-05	2.81012	0.907668	0.999999
chr5	+	154959980	154960049	MRPL22	-4.22857e-05	1.51997	0.907672	0.999999
chr12	-	50992810	50992929	SLC11A2	-4.90331e-05	1.69398	0.907677	0.999999
chr1	-	43384553	43384725	MED8	-4.51556e-05	0.832973	0.907682	0.999999
chr16	-	2284779	2284998	ABCA3	0.000135008	3.75096	0.907684	0.999999
chr21	+	41316814	41316898	FAM3B	-0.000177509	-0.628061	0.907695	0.999999
chr6	-	117341400	117341632	ROS1	0.000125912	1.46912	0.907702	0.999999
chr3	-	15075606	15075710	RBSN	-5.66539e-05	0.12773	0.907703	0.999999
chr8	+	73981155	73981366	TMEM70	-0.00010447	2.06669	0.907704	0.999999
chr3	+	13504143	13504272	HDAC11	5.2254e-05	0.788603	0.907712	0.999999
chr9	-	33442304	33442380	AQP3	0.000124466	4.17811	0.907715	0.999999
chrX	+	71296565	71296660	NONO	3.95788e-05	3.6119	0.90773	0.999999
chr11	+	810322	810357	RPLP2	-9.39809e-05	5.85689	0.90773	0.999999
chr12	+	7065817	7065820	C1S	-8.46793e-05	4.02376	0.907731	0.999999
chr18	-	77017056	77017058	MBP	-7.59228e-05	0.484044	0.907736	0.999999
chrX	+	77899485	77899593	COX7B	5.90044e-05	3.48201	0.907744	0.999999
chr2	-	179191787	179191866	SESTD1	0.000100196	-0.252715	0.907753	0.999999
chr17	+	16439056	16439058	SNHG29	-6.33829e-05	3.67629	0.907754	0.999999
chr4	-	94302146	94302244	HPGDS	9.64026e-05	1.1068	0.907754	0.999999
chr10	-	96609712	96609867	PIK3AP1	0.000100012	0.964828	0.907756	0.999999
chr4	+	2907377	2907742	ADD1	-8.43947e-05	-0.218044	0.907758	0.999999
chr12	-	55840667	55840813	MMP19	0.000179646	1.42511	0.907761	0.999999
chr2	+	55234831	55234923	RPS27A	-6.89685e-05	6.95685	0.907765	0.999999
chr7	-	6165545	6165566	CYTH3	-6.88908e-05	0.658444	0.907767	0.999999
chr1	+	224158151	224158182	FBXO28	9.30542e-05	-0.558931	0.907767	0.999999
chrX	+	48481426	48481481	FTSJ1	-4.41358e-05	0.652657	0.907768	0.999999
chr6	+	73765930	73766154	CD109	0.000109191	0.111448	0.907773	0.999999
chr20	+	44618285	44619037	PKIG	8.01438e-05	4.78323	0.907775	0.999999
chr5	-	179847978	179848066	MRNIP	-0.000112877	-0.238727	0.907777	0.999999
chr19	+	35629077	35629090	RBM42	-9.224e-05	0.125268	0.907778	0.999999
chr2	-	237359206	237359250	COL6A3	-0.000117356	3.09237	0.907779	0.999999
chr19	+	41869031	41869084	RPS19	7.62736e-05	6.42474	0.907779	0.999999
chrX	-	77682142	77682304	ATRX	-8.20229e-05	0.253149	0.907783	0.999999
chr1	+	160135839	160135993	ATP1A2	0.000150642	-0.338586	0.907789	0.999999
chr2	-	200859680	200859746	CLK1	-0.000112022	2.58721	0.90779	0.999999
chr11	+	110164341	110165934	ZC3H12C	-9.41812e-05	1.36053	0.9078	0.999999
chr18	-	45855573	45855687	EPG5	-5.47512e-05	0.24395	0.907806	0.999999
chr18	+	10472007	10472061	APCDD1	9.65861e-05	1.14788	0.90781	0.999999
chr16	-	85781224	85781258	EMC8	5.14274e-05	0.497212	0.907813	0.999999
chr7	-	75592056	75592112	HIP1	0.000106941	-0.101253	0.907815	0.999999
chr20	-	63639712	63641085	STMN3	8.78141e-05	2.7613	0.907816	0.999999
chr12	+	62549668	62549830	MON2	-8.11231e-05	-0.00257471	0.907816	0.999999
chr18	+	23876294	23876407	LAMA3	-0.000110185	0.636909	0.907817	0.999999
chr11	+	112081982	112082035	NKAPD1	-4.54093e-05	0.243065	0.907828	0.999999
chr7	-	75987927	75987978	TMEM120A	4.76849e-05	1.39568	0.907832	0.999999
chr7	-	75058588	75058769	RCC1L	-4.19832e-05	1.93806	0.907837	0.999999
chr3	+	154217869	154217958	ARHGEF26	-0.000124135	0.974032	0.907844	0.999999
chr17	+	78187401	78187433	AFMID	5.29152e-05	0.743831	0.907845	0.999999
chr19	-	11576379	11576588	ACP5	0.000122815	5.30069	0.907857	0.999999
chr12	+	76846596	76846679	ZDHHC17	6.0365e-05	0.380081	0.907862	0.999999
chr16	+	68275127	68275249	SLC7A6	9.90769e-05	-0.397303	0.907864	0.999999
chr10	+	102400080	102400194	NFKB2	-9.89119e-05	1.09136	0.90787	0.999999
chr3	+	9820349	9820545	TTLL3	0.0001686	0.20871	0.907874	0.999999
chr5	-	171870748	171870858	FBXW11	5.25327e-05	1.64004	0.907876	0.999999
chr15	+	83923904	83924033	ADAMTSL3	9.67954e-05	0.342334	0.907882	0.999999
chr14	-	21090084	21091140	ZNF219	-0.000101936	2.52583	0.907884	0.999999
chr4	-	36147548	36147746	ARAP2	-8.9065e-05	0.746235	0.907891	0.999999
chr4	+	766406	766599	PCGF3	8.14102e-05	0.448006	0.907908	0.999999
chr4	+	153702892	153702907	TLR2	-0.000100788	0.472445	0.907911	0.999999
chr13	-	49732957	49733046	KPNA3	6.30997e-05	0.406992	0.90792	0.999999
chr8	+	23290220	23290288	R3HCC1	-5.16354e-05	1.27054	0.907921	0.999999
chr18	+	58953518	58953799	ZNF532	-5.73117e-05	1.75291	0.907921	0.999999
chr14	+	103685925	103686186	KLC1	-0.000108805	-0.114294	0.907932	0.999999
chr6	-	89673236	89673462	MDN1	-8.48077e-05	-0.251676	0.907938	0.999999
chr2	-	174380651	174380680	CIR1	4.99703e-05	1.19029	0.907939	0.999999
chr1	-	155199995	155200049	THBS3	9.23501e-05	0.554319	0.907952	0.999999
chr13	+	112875809	112875941	ATP11A	-9.0392e-05	1.98326	0.907966	0.999999
chr1	-	201154445	201154464	TMEM9	-5.9072e-05	1.23917	0.907977	0.999999
chr2	+	241337680	241337711	SEPTIN2	-5.13676e-05	3.74017	0.907979	0.999999
chr16	-	18817291	18817470	SMG1	-8.84796e-05	0.81664	0.907981	0.999999
chr8	-	11844340	11844340	CTSB	0.000100075	3.5383	0.907985	0.999999
chr17	+	75262626	75262672	MRPS7	-4.44155e-05	2.10085	0.907985	0.999999
chr12	+	103984749	103984920	TDG	-5.12304e-05	0.631286	0.907994	0.999999
chr3	+	152459328	152459345	MBNL1	8.27236e-05	1.83995	0.907997	0.999999
chr17	-	28628265	28628559	KIAA0100	-4.99414e-05	2.9081	0.908003	0.999999
chr4	-	75655066	75655196	G3BP2	-6.13414e-05	2.82964	0.908013	0.999999
chr17	-	18333166	18333288	SHMT1	-6.34564e-05	0.695436	0.908015	0.999999
chr14	+	20993142	20993191	METTL17	-7.98415e-05	0.995436	0.908018	0.999999
chr3	+	77644704	77644895	ROBO2	9.90774e-05	0.347207	0.908022	0.999999
chr14	+	20475147	20475163	PNP	0.000129545	1.70176	0.908022	0.999999
chr10	-	102673731	102676941	ARL3	-5.25109e-05	2.52071	0.908027	0.999999
chr19	-	14566765	14566931	NDUFB7	-9.34426e-05	3.69022	0.908028	0.999999
chrX	+	47145447	47145485	RBM10	6.16698e-05	-0.102758	0.908036	0.999999
chr1	+	169127224	169127399	ATP1B1	-7.81087e-05	4.08026	0.908038	0.999999
chr19	-	9973919	9973972	COL5A3	0.000132998	-0.502646	0.908045	0.999999
chr3	-	149172499	149173466	CP	0.000197144	0.176394	0.908055	0.999999
chr14	-	23348161	23348221	SLC22A17	6.98154e-05	0.493156	0.908056	0.999999
chr5	-	96783924	96784080	ERAP1	-7.24604e-05	2.17716	0.908059	0.999999
chr16	+	88857168	88857183	TRAPPC2L	-6.02436e-05	1.56617	0.908061	0.999999
chr3	+	50159583	50159691	SEMA3F	0.000117417	-0.296744	0.908064	0.999999
chr1	-	21855787	21855912	HSPG2	-0.000125314	0.656075	0.908065	0.999999
chr1	+	193135537	193135589	CDC73	5.21361e-05	0.680472	0.908072	0.999999
chr10	+	110124169	110124239	ADD3	7.21072e-05	2.31668	0.908074	0.999999
chr11	+	43342433	43342515	API5	-5.37715e-05	1.967	0.908076	0.999999
chr12	-	44523291	44523484	NELL2	-0.000179293	-0.433246	0.908083	0.999999
chr15	-	78971866	78971902	RASGRF1	-0.000130753	0.806549	0.908084	0.999999
chr10	+	122429624	122430479	PLEKHA1	-7.15732e-05	3.42977	0.908088	0.999999
chr17	+	78133853	78134000	TMC8	-9.95769e-05	0.161115	0.908091	0.999999
chr1	+	181034003	181034009	MR1	7.51578e-05	-0.0367108	0.908095	0.999999
chr21	-	26170564	26170654	APP	-6.9837e-05	3.01289	0.908105	0.999999
chr22	+	44136464	44136518	PARVB	-5.73066e-05	1.42059	0.908109	0.999999
chr9	-	108896496	108896644	ELP1	-5.03486e-05	0.696231	0.908109	0.999999
chr1	+	192576825	192576835	RGS1	-0.000203504	1.9335	0.908111	0.999999
chr7	-	141665187	141665318	DENND11	-6.74964e-05	0.467024	0.908121	0.999999
chr20	-	50890372	50894062	ADNP	-5.58948e-05	5.10959	0.908122	0.999999
chr12	-	10118154	10118457	CLEC7A	-9.13488e-05	2.10223	0.908128	0.999999
chr11	-	3700815	3700839	NUP98	-6.99305e-05	0.888478	0.908128	0.999999
chr7	+	44208136	44208198	YKT6	4.23623e-05	2.1017	0.90813	0.999999
chr14	-	33925511	33925922	EGLN3	-0.000129234	0.621117	0.908136	0.999999
chr2	-	121447337	121447507	CLASP1	6.0868e-05	0.218893	0.908138	0.999999
chr5	-	172064720	172064812	STK10	5.56545e-05	1.15942	0.908144	0.999999
chr19	-	50359749	50359862	NAPSA	0.000132438	7.31488	0.908157	0.999999
chr11	+	44095717	44095852	EXT2	-6.16103e-05	-0.046162	0.908158	0.999999
chr12	+	52011208	52011351	TAMALIN	-0.000181992	-0.177597	0.908161	0.999999
chr9	+	135090195	135090344	OLFM1	8.5698e-05	0.414884	0.908173	0.999999
chr10	+	23119304	23119451	MSRB2	6.22052e-05	2.18696	0.908177	0.999999
chr3	-	108222361	108222375	IFT57	-7.51428e-05	2.08646	0.908177	0.999999
chr12	+	120696542	120696578	MLEC	5.30952e-05	1.14788	0.908183	0.999999
chr10	+	69922708	69922794	COL13A1	-8.5744e-05	0.596735	0.908185	0.999999
chr20	+	62810561	62810565	OGFR	-7.59355e-05	1.14307	0.908188	0.999999
chr3	+	57238045	57238116	APPL1	6.77678e-05	0.0608225	0.908189	0.999999
chr13	-	52442377	52442445	VPS36	5.48775e-05	0.546144	0.908193	0.999999
chr20	-	35739038	35739102	RBM39	-9.39969e-05	0.231796	0.908205	0.999999
chr8	+	68099682	68099843	PREX2	-0.000126367	-0.585816	0.908209	0.999999
chr11	+	65640831	65640940	SIPA1	9.79791e-05	-0.22121	0.908211	0.999999
chr1	+	193076913	193077050	RO60	-6.18485e-05	0.128778	0.908211	0.999999
chr9	+	88448941	88448989	SPIN1	-6.49956e-05	1.00462	0.908214	0.999999
chr1	-	12572728	12572853	DHRS3	-7.33144e-05	3.01539	0.908217	0.999999
chr6	-	41159792	41159882	TREM2	-0.000165304	1.83037	0.90823	0.999999
chr11	-	118143833	118143986	SCN4B	-0.000120095	1.03302	0.908231	0.999999
chr9	+	136671926	136671993	EGFL7	0.000131921	3.24074	0.908233	0.999999
chr12	-	96313410	96313454	CDK17	8.75783e-05	0.406918	0.908238	0.999999
chr13	+	114286302	114286373	UPF3A	-7.78326e-05	-0.153985	0.90824	0.999999
chr6	-	33069162	33069248	HLA-DPA1	-0.000107094	7.03302	0.90824	0.999999
chr2	+	219178986	219179028	RETREG2	-4.50205e-05	0.709455	0.908241	0.999999
chr13	+	49522089	49522107	PHF11	4.68055e-05	0.852945	0.908242	0.999999
chr10	-	59323988	59324070	FAM13C	-9.72377e-05	0.401196	0.908248	0.999999
chr7	+	121015665	121015743	CPED1	-9.06e-05	0.706833	0.908259	0.999999
chr15	+	74896152	74896188	MPI	4.39301e-05	0.486363	0.90826	0.999999
chr15	-	50254130	50254273	HDC	0.000185506	-0.599425	0.908264	0.999999
chr3	+	42534975	42535104	VIPR1	0.000211176	2.54828	0.908264	0.999999
chr9	-	33264276	33264559	BAG1	-5.30749e-05	2.72581	0.90827	0.999999
chr4	+	953190	953303	TMEM175	-5.39722e-05	0.950645	0.908281	0.999999
chr11	+	120445422	120445464	ARHGEF12	-9.7431e-05	1.4941	0.908282	0.999999
chr7	+	74753094	74753177	GTF2I	6.69852e-05	0.554035	0.908286	0.999999
chr10	+	48828778	48828896	WDFY4	-0.000120928	-0.365353	0.908303	0.999999
chr9	-	82997012	82997126	RASEF	-0.000157902	-0.538599	0.908311	0.999999
chr2	+	159227819	159227965	TANC1	-7.16037e-05	1.41323	0.908315	0.999999
chr15	+	75883366	75883424	UBE2Q2	5.03687e-05	1.30327	0.90833	0.999999
chr1	+	75734870	75734871	ACADM	-4.5575e-05	1.14217	0.908331	0.999999
chr4	+	183249920	183249993	WWC2	-0.000116184	1.11639	0.908332	0.999999
chr15	-	36891085	36891255	MEIS2	-0.000108245	-0.358327	0.908334	0.999999
chr3	-	193502545	193502639	ATP13A4	-0.000121263	0.441134	0.908336	0.999999
chr9	-	128721397	128721480	ZDHHC12	-7.96568e-05	1.21489	0.908379	0.999999
chr19	-	43656566	43656573	PLAUR	-0.000125265	1.92917	0.908385	0.999999
chr12	+	68654220	68654222	RAP1B	-5.65315e-05	2.81741	0.90839	0.999999
chr12	+	122753693	122753807	DENR	-3.7267e-05	1.4872	0.908396	0.999999
chr20	+	46128330	46128358	CD40	6.15642e-05	1.51608	0.90841	0.999999
chr4	+	108655564	108655657	OSTC	-5.28667e-05	2.85488	0.908424	0.999999
chr17	-	48550334	48551140	HOXB3	0.00010812	0.244389	0.908425	0.999999
chr2	-	218277366	218277453	TMBIM1	-5.00496e-05	4.03046	0.908426	0.999999
chr3	-	49300595	49300691	USP4	3.73039e-05	1.482	0.908428	0.999999
chr19	+	44919210	44919342	APOC1	-0.000163102	4.71022	0.908439	0.999999
chr17	+	36212497	36212873	CCL4L2	0.000219825	0.139473	0.908445	0.999999
chr11	+	61017759	61017843	CD6	-0.000132679	0.012748	0.908451	0.999999
chr4	-	39874409	39874412	PDS5A	-6.5878e-05	0.52262	0.908458	0.999999
chr1	-	8355419	8355520	RERE	6.27411e-05	1.09665	0.908458	0.999999
chr2	-	156329914	156330010	NR4A2	-0.000295437	0.16943	0.908462	0.999999
chr7	-	135950599	135950682	MTPN	-8.21449e-05	2.53254	0.908466	0.999999
chr22	-	50282881	50282881	PLXNB2	-6.56937e-05	1.58941	0.908474	0.999999
chr12	-	9091413	9091429	A2M	8.50739e-05	7.00536	0.908484	0.999999
chr6	+	147364001	147364166	STXBP5	-6.02769e-05	0.207837	0.908486	0.999999
chr9	+	37304188	37304313	ZCCHC7	4.80929e-05	0.0568573	0.908486	0.999999
chr3	-	49286098	49286325	USP4	3.53777e-05	2.53059	0.908487	0.999999
chr3	+	48443848	48444203	TMA7	-6.1402e-05	4.26697	0.908503	0.999999
chr17	+	19283234	19283238	EPN2	7.1051e-05	0.215487	0.908506	0.999999
chr11	-	67506512	67506619	CDK2AP2	8.93899e-05	1.66356	0.908508	0.999999
chr10	-	35044772	35044868	CUL2	-4.91811e-05	0.461996	0.908509	0.999999
chr20	+	1924764	1924877	SIRPA	-7.63942e-05	2.79506	0.908509	0.999999
chr5	+	173951824	173951938	CPEB4	7.46164e-05	0.890419	0.90851	0.999999
chr22	+	38726389	38726428	GTPBP1	4.87537e-05	0.603828	0.908514	0.999999
chr12	+	65328526	65328535	MSRB3	-8.0372e-05	0.924136	0.908516	0.999999
chr14	+	96547896	96547904	PAPOLA	4.98893e-05	1.26651	0.908517	0.999999
chr15	-	42456958	42457158	ZNF106	8.90503e-05	0.558839	0.908519	0.999999
chr17	-	28648971	28649126	SDF2	-4.27072e-05	2.89982	0.908521	0.999999
chr3	-	146200009	146200039	PLSCR4	-9.05218e-05	1.4319	0.908564	0.999999
chr2	-	197493324	197493492	HSPD1	-6.42673e-05	3.83614	0.908566	0.999999
chr9	+	129804073	129804338	TOR1B	-5.01671e-05	0.897636	0.908569	0.999999
chr3	-	38009272	38009431	PLCD1	5.2509e-05	1.25048	0.908573	0.999999
chr14	+	23321543	23321813	PABPN1	-0.00012018	2.39372	0.908574	0.999999
chr2	+	159752402	159752489	MARCHF7	5.68199e-05	2.00146	0.908575	0.999999
chr2	-	182956462	182956593	NCKAP1	7.07318e-05	2.86818	0.908579	0.999999
chr11	-	45938157	45938218	PHF21A	-5.19125e-05	0.196435	0.90858	0.999999
chr14	-	34567892	34568013	SNX6	4.63182e-05	2.29465	0.908582	0.999999
chr10	-	95683101	95683180	TCTN3	4.10085e-05	1.73227	0.908583	0.999999
chr11	-	110258114	110258156	RDX	-8.19621e-05	1.91968	0.908584	0.999999
chr12	-	8539855	8539947	CLEC4E	0.000162322	0.475682	0.908605	0.999999
chr9	-	14639896	14640012	ZDHHC21	-0.000100447	-0.046209	0.908606	0.999999
chr1	+	229303806	229303894	RAB4A	4.16378e-05	1.74452	0.908607	0.999999
chr17	-	8880464	8880577	PIK3R5	7.84062e-05	0.78237	0.908614	0.999999
chr14	+	55652876	55652940	KTN1	5.56999e-05	2.90407	0.908628	0.999999
chr8	+	132817408	132817545	PHF20L1	-6.05252e-05	0.192454	0.908629	0.999999
chr1	+	109188177	109188354	ELAPOR1	-0.000210723	-0.600513	0.908631	0.999999
chr7	+	100555667	100555735	AGFG2	-6.69023e-05	0.218177	0.908633	0.999999
chr16	+	27313992	27314020	IL4R	-0.000102473	-0.014634	0.908634	0.999999
chr6	-	33295508	33295623	RGL2	-6.67868e-05	2.24546	0.908635	0.999999
chr22	+	39521354	39521371	ATF4	-6.93022e-05	3.47329	0.908643	0.999999
chr8	+	123441350	123441497	NTAQ1	-5.64371e-05	0.164202	0.908658	0.999999
chr11	+	128772782	128772813	FLI1	-7.36363e-05	1.48495	0.908663	0.999999
chr15	-	72756448	72758610	ADPGK	-5.48047e-05	2.02975	0.908664	0.999999
chr10	+	68968976	68969121	DDX21	0.000116289	1.74847	0.90867	0.999999
chr8	+	68192335	68192525	PREX2	-8.68199e-05	0.134398	0.908672	0.999999
chrX	+	45059006	45059104	KDM6A	-6.70119e-05	-0.454376	0.908689	0.999999
chr11	-	106058865	106059109	KBTBD3	0.000114348	-0.191973	0.908694	0.999999
chr11	-	106051098	106054352	KBTBD3	-0.000114348	0.563971	0.908694	0.999999
chr10	-	59268656	59268691	FAM13C	0.000121353	-0.188911	0.908694	0.999999
chr4	-	106924545	106924700	DKK2	0.000162677	-0.235589	0.908695	0.999999
chr17	-	41527921	41528299	KRT19	-0.000105494	3.62237	0.908696	0.999999
chr4	-	84713159	84713239	WDFY3	6.96341e-05	0.0248911	0.908698	0.999999
chr9	-	132346261	132346471	SETX	-7.81413e-05	0.256274	0.9087	0.999999
chr9	+	130226389	130226504	NCS1	0.000143537	-0.180838	0.9087	0.999999
chr5	+	34936144	34936203	DNAJC21	4.13678e-05	0.938362	0.908703	0.999999
chr1	+	161672975	161673229	FCGR2B	-0.000187871	-0.476062	0.908706	0.999999
chr11	-	26559033	26560761	MUC15	-0.000174076	1.71195	0.908709	0.999999
chr8	+	22250075	22250159	POLR3D	-5.75448e-05	0.212178	0.908715	0.999999
chrX	+	68721536	68721746	STARD8	-8.61326e-05	1.35244	0.908716	0.999999
chr10	-	119051199	119051321	EIF3A	6.22916e-05	2.80915	0.908722	0.999999
chr19	-	6694431	6694634	C3	-0.000123706	5.42021	0.908732	0.999999
chrX	-	19683823	19683823	SH3KBP1	4.58856e-05	0.696255	0.908734	0.999999
chr7	-	150793088	150793315	TMEM176B	0.000100984	4.23279	0.908736	0.999999
chr5	+	36683864	36683998	SLC1A3	-0.000181213	-0.396268	0.908737	0.999999
chr19	-	47515033	47515039	NAPA	-4.10521e-05	0.997049	0.908745	0.999999
chr1	+	151401053	151401071	PSMB4	-0.000105513	-0.307902	0.908752	0.999999
chr12	-	110452564	110453096	GPN3	-4.30398e-05	1.13871	0.90876	0.999999
chr17	-	8520924	8520999	MYH10	-0.000106564	2.55498	0.908761	0.999999
chr22	+	37624969	37625076	GGA1	5.03305e-05	1.07325	0.908763	0.999999
chr7	+	30159535	30162760	MTURN	-6.90419e-05	4.54638	0.908764	0.999999
chr6	+	143765666	143765798	PHACTR2	8.07315e-05	0.728494	0.908768	0.999999
chr11	-	64797169	64797192	MAP4K2	7.90989e-05	0.186574	0.908778	0.999999
chr1	-	151345958	151345961	RFX5	5.61417e-05	0.335379	0.908786	0.999999
chr15	-	48508582	48508704	FBN1	-0.000142633	0.18557	0.908789	0.999999
chrX	+	30707556	30707598	GK	-0.000100861	0.386271	0.908808	0.999999
chr17	+	63579337	63579448	DCAF7	4.68764e-05	1.71501	0.908831	0.999999
chr7	+	92095023	92095173	AKAP9	-8.01781e-05	1.32365	0.908834	0.999999
chr5	-	50399859	50399913	EMB	0.000108477	0.46219	0.90884	0.999999
chr4	+	122246683	122246810	KIAA1109	-0.00012964	-0.364055	0.908855	0.999999
chr15	+	57262199	57262208	TCF12	-6.27135e-05	0.719723	0.908857	0.999999
chr2	+	102165004	102165008	IL1R1	8.95141e-05	1.42663	0.908858	0.999999
chr11	-	44936857	44936879	TP53I11	-5.51191e-05	0.872953	0.908861	0.999999
chr17	+	44345302	44345304	GRN	8.57977e-05	1.38468	0.908865	0.999999
chr3	+	184580402	184580617	EPHB3	-0.000113254	-0.323597	0.908866	0.999999
chr7	+	120967529	120967648	ING3	5.02413e-05	0.221327	0.908866	0.999999
chr2	-	1683656	1683727	PXDN	0.000116356	0.154645	0.908866	0.999999
chr10	+	101594702	101594738	DPCD	-9.97598e-05	-0.0391761	0.908867	0.999999
chrX	+	150614589	150614699	MTM1	-6.41693e-05	0.040405	0.908868	0.999999
chr6	+	26368565	26368608	BTN3A2	-0.000112508	0.973856	0.908869	0.999999
chr9	+	4573907	4574014	SLC1A1	-0.000130288	1.48412	0.908871	0.999999
chr2	-	215384081	215384184	FN1	-0.000108202	6.19462	0.908875	0.999999
chr2	+	73847573	73847753	STAMBP	3.28399e-05	1.49997	0.908875	0.999999
chr17	-	76472686	76472839	RHBDF2	-7.03151e-05	0.686114	0.908876	0.999999
chr10	+	122625933	122625965	DMBT1	0.000179435	1.56505	0.908876	0.999999
chr6	+	43142042	43142081	PTK7	-5.96267e-05	1.2883	0.908888	0.999999
chr12	+	52056604	52056645	NR4A1	0.000240222	3.57488	0.908888	0.999999
chr4	+	55417803	55417848	TMEM165	-7.11409e-05	2.68969	0.908891	0.999999
chr11	-	117293934	117294008	BACE1	-6.22239e-05	0.107084	0.908893	0.999999
chr3	-	33046156	33046192	GLB1	-5.9707e-05	1.96064	0.908893	0.999999
chr19	-	15362110	15362251	AKAP8	-5.38346e-05	0.633197	0.908895	0.999999
chr10	-	32929822	32929840	ITGB1	8.37424e-05	4.21822	0.908903	0.999999
chr12	-	14880864	14881890	MGP	-9.68952e-05	1.97272	0.908904	0.999999
chrX	+	41350164	41350168	DDX3X	-0.000156166	-0.530227	0.908908	0.999999
chr4	+	86765395	86765488	PTPN13	9.43716e-05	1.08596	0.908908	0.999999
chr7	+	134007676	134007835	EXOC4	4.44038e-05	1.63774	0.908913	0.999999
chr14	-	24609559	24609667	GZMH	-0.000150743	0.30087	0.908913	0.999999
chr1	+	202010594	202010598	ELF3	-0.000386341	-1.18084	0.908919	0.999999
chr2	-	237344941	237344952	COL6A3	-0.000115793	2.76228	0.90892	0.999999
chr11	+	77821187	77821237	AAMDC	-6.30257e-05	1.45184	0.908921	0.999999
chr12	-	65066660	65066736	WIF1	0.000156813	3.30083	0.908924	0.999999
chr6	+	31967273	31967377	SKIV2L	-5.14501e-05	1.15048	0.908931	0.999999
chr4	-	139546920	139547049	SETD7	-7.54616e-05	0.770212	0.908936	0.999999
chr12	-	108652272	108652345	CORO1C	-6.09259e-05	3.00804	0.908936	0.999999
chr2	+	9388294	9388546	ASAP2	-6.16752e-05	0.563146	0.908941	0.999999
chr2	+	134349805	134349938	MGAT5	6.27751e-05	0.347231	0.908942	0.999999
chr6	-	35620132	35620274	FKBP5	-0.000188983	2.2513	0.908944	0.999999
chr11	+	130198308	130198418	ST14	-7.4549e-05	1.95391	0.908961	0.999999
chr10	-	86943821	86943870	MMRN2	-9.56155e-05	1.49687	0.908967	0.999999
chr11	-	118262481	118262648	MPZL2	8.06627e-05	2.92397	0.908978	0.999999
chr1	+	183526596	183526646	SMG7	7.19155e-05	-0.16859	0.908986	0.999999
chr7	+	73225886	73226051	NCF1B	0.000174982	-0.308184	0.908992	0.999999
chr17	+	36064272	36064409	CCL18	-0.000300897	4.22099	0.908993	0.999999
chr17	-	75504215	75504306	CASKIN2	-0.000108143	1.56174	0.909013	0.999999
chr12	+	56044119	56044223	RPS26	0.000132774	4.09676	0.909017	0.999999
chr1	+	149900123	149900491	BOLA1	-8.60194e-05	0.951566	0.909026	0.999999
chr13	+	101714438	101714551	ITGBL1	0.000127849	2.14088	0.909028	0.999999
chrX	+	129567254	129567363	OCRL	-6.19004e-05	-0.0400113	0.909034	0.999999
chr7	-	47302950	47302966	TNS3	8.7061e-05	1.8285	0.909045	0.999999
chr6	+	29725120	29725299	HLA-F	9.88641e-05	4.62712	0.909045	0.999999
chrX	-	129841779	129841824	ZDHHC9	-9.85969e-05	0.763943	0.909045	0.999999
chr9	-	35685685	35685780	TPM2	-0.000114633	4.65203	0.909048	0.999999
chr11	-	1761612	1762132	CTSD	-0.000199389	-0.631772	0.909048	0.999999
chr2	-	157430559	157430652	CYTIP	0.000104638	1.38722	0.909053	0.999999
chrX	+	154770759	154770876	DKC1	-5.23422e-05	1.42473	0.909058	0.999999
chr6	+	26409533	26409544	BTN3A1	8.13196e-05	0.853621	0.909063	0.999999
chr20	-	33658523	33658526	NECAB3	8.0308e-05	0.358592	0.909065	0.999999
chr3	-	51935197	51935259	RRP9	-6.83797e-05	0.368952	0.909077	0.999999
chr6	+	157148729	157148819	ARID1B	5.74807e-05	0.25516	0.909078	0.999999
chr21	-	42492966	42493079	RSPH1	0.000614047	-2.17174	0.909079	0.999999
chr2	+	201217588	201217741	CASP10	4.96159e-05	0.61391	0.909086	0.999999
chr11	+	66230548	66230663	PACS1	-4.40905e-05	1.59868	0.90909	0.999999
chr1	-	31372942	31373041	FABP3	-0.000176902	0.742398	0.909097	0.999999
chr7	-	5527612	5527732	ACTB	-0.000104059	8.441	0.909102	0.999999
chr19	-	11578955	11578976	ACP5	-0.000202276	-0.824177	0.909106	0.999999
chr2	+	138560805	138560927	SPOPL	6.45822e-05	0.288918	0.90912	0.999999
chrX	+	54443400	54443491	TSR2	-4.3371e-05	2.05464	0.909131	0.999999
chr11	-	106009984	106010110	MSANTD4	5.392e-05	0.117635	0.909133	0.999999
chr5	-	1323831	1323832	CLPTM1L	-4.32497e-05	2.32712	0.909136	0.999999
chr1	-	206940489	206940584	PIGR	-0.00014469	2.9001	0.909139	0.999999
chr3	-	70959191	70959203	FOXP1	5.61218e-05	0.373332	0.90916	0.999999
chr5	+	50815432	50815524	PARP8	-6.43791e-05	0.696922	0.90916	0.999999
chr2	+	74491128	74491184	TTC31	6.46137e-05	0.0647019	0.90917	0.999999
chr19	+	11538853	11538990	CNN1	-0.00014416	2.3225	0.909171	0.999999
chr1	-	155247427	155247529	FAM189B	-6.50426e-05	0.364036	0.909171	0.999999
chr1	-	155910656	155910791	RIT1	-4.33547e-05	1.29212	0.909173	0.999999
chr8	+	38820547	38820635	TACC1	-9.01317e-05	2.69725	0.909174	0.999999
chr17	-	74542861	74542987	CD300C	0.00012212	0.297029	0.909185	0.999999
chr19	+	6832091	6832174	VAV1	-7.505e-05	0.524163	0.909187	0.999999
chr6	-	137219243	137219244	IFNGR1	-7.41919e-05	2.25285	0.909191	0.999999
chr11	-	61792602	61792602	TMEM258	8.05005e-05	-0.0699586	0.9092	0.999999
chr9	+	130480385	130480449	ASS1	6.88923e-05	2.39645	0.909206	0.999999
chr17	-	79942060	79942206	TBC1D16	7.23267e-05	-0.0172543	0.909207	0.999999
chr1	-	113813815	113814663	PTPN22	0.000133436	-0.812644	0.909208	0.999999
chr9	+	129488914	129488933	LINC00963	6.92497e-05	-0.0832494	0.909209	0.999999
chr1	-	150625689	150625802	ENSA	3.99677e-05	4.22581	0.90921	0.999999
chr11	+	77841019	77841060	AAMDC	7.13582e-05	0.485843	0.909212	0.999999
chr1	-	46281162	46281385	LRRC41	3.86408e-05	2.44852	0.909217	0.999999
chr7	+	87188198	87188301	DMTF1	-8.22874e-05	0.94814	0.909234	0.999999
chr2	+	188996398	188996496	COL3A1	-0.000198737	4.03047	0.909235	0.999999
chr16	-	4466175	4466210	NMRAL1	5.24548e-05	1.11779	0.909235	0.999999
chr17	-	2085725	2085782	SMG6	-4.48925e-05	0.570066	0.909242	0.999999
chr20	-	62139781	62139905	PSMA7	-6.42828e-05	4.53332	0.909244	0.999999
chr1	-	61725051	61725067	TM2D1	3.69764e-05	1.49519	0.909245	0.999999
chr19	+	54206463	54206552	RPS9	0.000110186	-0.0638988	0.909247	0.999999
chr15	+	78493909	78494056	IREB2	5.44196e-05	0.946131	0.909251	0.999999
chr1	+	24537020	24541040	RCAN3	-5.90244e-05	2.6067	0.909252	0.999999
chr1	+	218437343	218437496	TGFB2	0.000100279	0.856946	0.909257	0.999999
chr19	+	1036416	1036472	CNN2	-5.22982e-05	3.59973	0.90926	0.999999
chr12	+	133057003	133057332	ZNF84	6.63433e-05	0.340579	0.909269	0.999999
chr11	+	87321201	87321359	TMEM135	6.33868e-05	0.242447	0.90927	0.999999
chr3	+	183671124	183671222	KLHL24	-7.16279e-05	1.11208	0.909274	0.999999
chr12	+	131105754	131105865	ADGRD1	-8.3181e-05	0.606053	0.909279	0.999999
chr16	-	15094145	15094249	RRN3	7.02397e-05	-0.178231	0.909283	0.999999
chr6	+	33289601	33289620	PFDN6	5.89628e-05	0.644685	0.909297	0.999999
chr5	-	143281162	143281181	NR3C1	-9.70229e-05	0.674868	0.9093	0.999999
chrX	-	130072226	130072417	ELF4	-5.2172e-05	1.01023	0.909301	0.999999
chr6	-	17785593	17785641	KIF13A	-6.98462e-05	0.678072	0.909303	0.999999
chr16	+	2207197	2207250	MLST8	-5.04897e-05	0.660006	0.909306	0.999999
chr8	-	29177466	29177578	KIF13B	-8.1837e-05	-0.292163	0.909322	0.999999
chr2	+	108482287	108482451	GCC2	-7.13499e-05	0.611789	0.909325	0.999999
chr5	+	181058352	181058378	BTNL9	0.000203938	0.103494	0.909328	0.999999
chr19	+	53873528	53873896	MYADM	-0.000130876	4.39274	0.909331	0.999999
chr6	+	43178294	43178485	SRF	-7.4289e-05	2.32997	0.909336	0.999999
chr14	+	103135651	103135651	TNFAIP2	-0.000121584	1.46695	0.909337	0.999999
chr15	-	60448848	60448951	ICE2	-4.90543e-05	0.507328	0.909349	0.999999
chr5	-	67466873	67466938		-0.000222938	-0.835483	0.909357	0.999999
chr7	-	44379119	44383590	NUDCD3	4.62679e-05	0.865589	0.909364	0.999999
chr12	+	55831350	55831573	TMEM198B	0.000144021	-0.965589	0.909369	0.999999
chr7	+	105076043	105076081	KMT2E	6.82199e-05	0.563929	0.909373	0.999999
chr2	+	135755659	135755691	UBXN4	-5.48022e-05	1.86214	0.909385	0.999999
chr1	-	1342363	1342484	DVL1	-7.21023e-05	0.693304	0.909387	0.999999
chr3	-	194652814	194653102	LSG1	4.22099e-05	1.53025	0.909389	0.999999
chr8	+	68217616	68217718	PREX2	0.000111519	-0.432032	0.909401	0.999999
chr9	+	2161796	2161843	SMARCA2	-5.18006e-05	2.1586	0.909407	0.999999
chr12	+	110614181	110614402	TCTN1	-7.67233e-05	0.156549	0.909415	0.999999
chr2	+	218392636	218392692	SLC11A1	-0.000171583	0.0840621	0.909416	0.999999
chr19	+	36145976	36146036	CAPNS1	-4.54922e-05	5.34842	0.909417	0.999999
chr19	+	10089902	10089928	SHFL	-5.56453e-05	0.981535	0.90942	0.999999
chr16	+	84873111	84873122	CRISPLD2	0.000177172	1.13709	0.909422	0.999999
chr17	+	75521898	75522006	TSEN54	7.75654e-05	-0.0273109	0.909423	0.999999
chr1	+	61797287	61797428	PATJ	-0.000105259	-0.32029	0.909427	0.999999
chr12	-	123265196	123265322	CDK2AP1	5.92896e-05	2.86332	0.909431	0.999999
chr1	+	93552409	93552579	FNBP1L	-7.70646e-05	1.23681	0.909434	0.999999
chr19	+	8256236	8256286	CERS4	-6.05043e-05	1.38964	0.909437	0.999999
chr1	+	19327227	19327412	SLC66A1	-7.45883e-05	-0.116256	0.909443	0.999999
chr12	+	52054674	52054882	NR4A1	-0.000241427	4.01709	0.909447	0.999999
chr17	+	42839294	42839303	PSME3	4.91067e-05	1.27485	0.909447	0.999999
chr7	-	139073856	139074030	ZC3HAV1	-6.33209e-05	1.15989	0.909451	0.999999
chr6	-	85622482	85622586	SYNCRIP	-5.23641e-05	2.89642	0.909451	0.999999
chr1	-	35451635	35451776	KIAA0319L	4.7865e-05	1.84639	0.909451	0.999999
chr16	+	89550536	89550609	SPG7	-5.6365e-05	1.39564	0.909463	0.999999
chrX	-	136880597	136880722	RBMX	-5.85434e-05	2.08747	0.909488	0.999999
chr9	+	5563162	5563211	PDCD1LG2	-0.000133364	-0.31495	0.90949	0.999999
chr21	-	46209554	46209625	LSS	-6.09109e-05	1.24883	0.909492	0.999999
chr2	+	190489768	190489819	MFSD6	7.20809e-05	1.17584	0.909497	0.999999
chr19	-	41959237	41959266	RABAC1	-0.000114739	2.25468	0.909499	0.999999
chr3	+	14466516	14466650	SLC6A6	8.28563e-05	0.697482	0.909504	0.999999
chr3	-	125029195	125029488	HEG1	-0.000111232	1.79509	0.909508	0.999999
chr7	+	99629191	99629468	ZSCAN25	-4.70697e-05	0.138116	0.909511	0.999999
chr13	-	28321463	28321585	FLT1	0.000103619	0.758194	0.909513	0.999999
chr6	-	31865498	31865601	SLC44A4	0.000159075	0.96591	0.909516	0.999999
chr14	+	102341323	102341519	ZNF839	7.32433e-05	-0.116933	0.909525	0.999999
chr16	-	88720259	88720283	PIEZO1	7.98812e-05	1.41958	0.909528	0.999999
chr12	-	47667754	47667851	RPAP3	-4.82842e-05	0.120408	0.909531	0.999999
chr9	+	133463483	133463555	CACFD1	7.02192e-05	0.0703093	0.909541	0.999999
chr1	-	151406607	151406631	POGZ	-6.23569e-05	0.419249	0.909552	0.999999
chr2	-	175130206	175130207	ATF2	-7.04472e-05	-0.198991	0.909561	0.999999
chr9	+	134814797	134814904	COL5A1	-0.000122173	1.71682	0.909561	0.999999
chr12	+	14434340	14434423	ATF7IP	-7.27647e-05	0.265192	0.909562	0.999999
chr11	-	119048714	119048825	HYOU1	5.23566e-05	2.22346	0.909566	0.999999
chr12	-	15121063	15121064	RERG	-9.24758e-05	0.404775	0.909568	0.999999
chr7	-	81707290	81707364	HGF	-9.06901e-05	0.307234	0.909577	0.999999
chr7	+	99572333	99572340	ZNF655	-9.93938e-05	-0.106043	0.909578	0.999999
chr4	+	87981602	87981678	SPP1	0.000300301	0.158854	0.909585	0.999999
chr11	+	34651781	34651805	EHF	0.000169564	-0.437959	0.909589	0.999999
chr3	+	14447582	14447816	SLC6A6	-7.39446e-05	1.42385	0.909598	0.999999
chr19	+	6744800	6744994	TRIP10	6.51797e-05	2.69646	0.909601	0.999999
chr11	+	47295496	47295567	MADD	4.90576e-05	0.878317	0.909608	0.999999
chr8	-	54100908	54100939	LYPLA1	6.24394e-05	0.596732	0.909611	0.999999
chr15	+	77990009	77990171	ADAMTS7P3	-0.000195634	0.401046	0.909611	0.999999
chr2	+	230818705	230818750	CAB39	6.15217e-05	1.93137	0.909621	0.999999
chr1	+	196725121	196725297	CFH	-0.00011451	2.87375	0.909624	0.999999
chr16	+	1315654	1315669	UBE2I	-5.33535e-05	2.47303	0.909631	0.999999
chr12	+	110339281	110339403	ATP2A2	-7.12516e-05	3.01729	0.909635	0.999999
chr11	+	14255647	14255787	SPON1	9.3693e-05	2.2579	0.90965	0.999999
chr1	+	222654662	222654793	MIA3	-3.94364e-05	1.89962	0.909659	0.999999
chr2	-	234232	234272	SH3YL1	-6.62826e-05	1.32991	0.909666	0.999999
chr1	+	145836537	145836574	POLR3C	4.57756e-05	0.282044	0.909679	0.999999
chr7	-	1009950	1010143	C7orf50	-8.77294e-05	2.30216	0.909685	0.999999
chr7	-	30563894	30563998	GARS1-DT	0.00016642	-0.417166	0.909689	0.999999
chr17	-	76060308	76060390	SRP68	-3.52895e-05	2.11283	0.90969	0.999999
chr22	-	26465455	26465520	HPS4	6.13712e-05	0.139356	0.909694	0.999999
chr6	-	71373251	71376959	LINC00472	0.000149198	1.93626	0.909697	0.999999
chr12	+	56116781	56116799	RPL41	-6.74467e-05	5.97133	0.9097	0.999999
chr5	+	87380509	87380595	RASA1	5.06768e-05	1.07653	0.9097	0.999999
chr19	+	3121174	3121319	GNA11	-5.70394e-05	1.78772	0.909704	0.999999
chr3	+	158598161	158598208	MLF1	-0.000115836	0.904515	0.909705	0.999999
chr1	+	78013618	78013619	DNAJB4	0.000105589	0.967132	0.909713	0.999999
chr10	-	14520795	14520850	FAM107B	6.06705e-05	2.2533	0.909716	0.999999
chr4	-	99315898	99316117	ADH1B	-0.000105315	6.11539	0.90972	0.999999
chr6	+	95605748	95606023	MANEA	-8.42521e-05	0.415083	0.909722	0.999999
chr14	+	104893523	104893666	CEP170B	-8.32789e-05	0.533482	0.909727	0.999999
chr14	+	22603390	22603410	ABHD4	-6.44296e-05	-0.0456639	0.909734	0.999999
chr6	+	47606165	47606277	CD2AP	6.5746e-05	1.28728	0.909753	0.999999
chr17	-	17219055	17219103	FLCN	6.6694e-05	0.610396	0.909758	0.999999
chr2	+	177434327	177434417	AGPS	-6.73071e-05	0.201039	0.909766	0.999999
chr2	-	113746277	113746339	SLC35F5	-5.8874e-05	0.332895	0.909772	0.999999
chr3	-	187243484	187243585	MASP1	-0.000131526	-0.145516	0.909781	0.999999
chr19	+	41715159	41715249	CEACAM5	-0.000448251	-1.69507	0.909782	0.999999
chr4	-	119552550	119552637	PDE5A	0.000111855	0.971124	0.909807	0.999999
chr7	-	37222615	37222688	ELMO1	-5.67563e-05	0.512372	0.909815	0.999999
chr1	-	150625803	150625808	ENSA	3.87757e-05	3.3691	0.909816	0.999999
chr6	+	122806233	122806357	SMPDL3A	-7.20743e-05	1.07466	0.909818	0.999999
chr22	+	46663838	46663863	GRAMD4	-7.22136e-05	-0.0570448	0.909819	0.999999
chr20	-	53576028	53577280	ZNF217	6.62609e-05	2.62047	0.909824	0.999999
chr20	+	46014371	46014474	MMP9	0.000279334	-0.585356	0.909827	0.999999
chr19	+	14467718	14467793	PKN1	6.18484e-05	2.91502	0.909835	0.999999
chr2	+	100568955	100569021	PDCL3	-5.12525e-05	1.00462	0.90985	0.999999
chr19	+	1272427	1272443	CIRBP	-8.10447e-05	3.96608	0.909854	0.999999
chr19	+	46321780	46321918	HIF3A	-0.000139814	0.0138975	0.909856	0.999999
chr10	-	121593765	121593829	FGFR2	-0.000120571	0.123683	0.909858	0.999999
chr14	-	24632324	24632459	GZMB	-0.000129687	0.903418	0.909858	0.999999
chr8	-	86486484	86486499	RMDN1	-4.16416e-05	0.535446	0.909858	0.999999
chr16	-	634719	634736	METTL26	-7.16762e-05	1.31849	0.909867	0.999999
chr17	-	5480460	5480509	DERL2	4.4776e-05	1.22993	0.909868	0.999999
chr11	+	67282435	67282477	GRK2	5.42365e-05	2.05665	0.909869	0.999999
chr8	+	85473693	85473811	CA2	-0.000127395	2.29693	0.909871	0.999999
chr1	+	28535258	28535380	RCC1	-6.65159e-05	0.295303	0.909872	0.999999
chr19	+	46609183	46609190	CALM3	-6.20163e-05	3.11377	0.909874	0.999999
chr2	-	19914037	19914277	WDR35	7.12454e-05	-0.0172775	0.909879	0.999999
chrX	-	2488788	2488971	ZBED1	5.68711e-05	0.759635	0.90988	0.999999
chr17	-	81252504	81252683	SLC38A10	5.71619e-05	2.69587	0.909885	0.999999
chr5	+	154451091	154451213	SAP30L	4.58595e-05	0.714939	0.909886	0.999999
chr19	+	11442423	11442432	PRKCSH	-4.60282e-05	3.18861	0.909892	0.999999
chr1	+	173756976	173757159	KLHL20	4.71987e-05	0.979772	0.909893	0.999999
chr17	+	4815764	4815858	PLD2	5.44866e-05	0.350573	0.909898	0.999999
chr5	-	43298009	43298134	HMGCS1	-0.000103316	2.03102	0.909899	0.999999
chr1	-	74707103	74707104	CRYZ	-6.8529e-05	0.789099	0.909909	0.999999
chr1	+	103551724	103551792	RNPC3	-0.000144032	-0.400747	0.909924	0.999999
chr22	-	41607840	41607861	DESI1	-5.9811e-05	0.287097	0.909929	0.999999
chr20	-	20589268	20589365	RALGAPA2	8.28732e-05	0.124726	0.909933	0.999999
chr1	+	173775634	173775842	KLHL20	-4.56649e-05	1.23496	0.909937	0.999999
chr11	+	65583766	65584240	EHBP1L1	0.000133769	-0.71378	0.909937	0.999999
chr17	-	64824625	64824872	PLEKHM1P1	-0.000145593	-0.321634	0.909941	0.999999
chr7	+	4783689	4783798	AP5Z1	-9.26995e-05	-0.664193	0.909942	0.999999
chr7	+	129389114	129389199	AHCYL2	-9.29172e-05	1.72039	0.909946	0.999999
chr3	-	81642781	81642990	GBE1	-4.81152e-05	1.63812	0.909953	0.999999
chr2	+	69040044	69040048	ANTXR1	-9.43648e-05	1.19924	0.909958	0.999999
chr8	-	130116678	130116745	ASAP1	-6.42638e-05	0.876078	0.909963	0.999999
chr10	+	68971891	68972052	DDX21	-0.000115032	1.68166	0.909966	0.999999
chr6	-	99402711	99403828	PNISR	0.000103066	1.69649	0.909967	0.999999
chr10	+	113721032	113721168	CASP7	4.90158e-05	1.16516	0.909968	0.999999
chr15	+	93004617	93004646	CHD2	6.93883e-05	0.598463	0.909983	0.999999
chr6	+	168653045	168653083	SMOC2	0.000150855	0.298288	0.909985	0.999999
chr11	-	61964747	61964837	FTH1	0.00013793	8.73732	0.909986	0.999999
chr14	-	103746489	103746553	PPP1R13B	-6.90081e-05	0.207128	0.909992	0.999999
chr17	+	60155314	60155367	CA4	0.000212732	1.45985	0.909994	0.999999
chr6	+	83140221	83140403	DOP1A	-6.92568e-05	0.0727171	0.910019	0.999999
chr19	+	863092	863238	CFD	-0.000171007	3.19355	0.910024	0.999999
chr10	-	13663453	13663509	FRMD4A	-7.4679e-05	-0.0259654	0.910025	0.999999
chr17	-	42104908	42104927	DHX58	-7.25901e-05	-0.112557	0.910026	0.999999
chr7	-	156762134	156762198	LMBR1	-5.48456e-05	0.472029	0.910027	0.999999
chr19	+	44818741	44818802	BCAM	-9.03775e-05	3.83563	0.910041	0.999999
chr8	+	10301535	10301638	MSRA	5.14067e-05	1.01036	0.910042	0.999999
chr14	-	76782135	76782776	VASH1-AS1	-9.82294e-05	1.43768	0.910043	0.999999
chr14	-	76781733	76782134	VASH1-AS1	9.82294e-05	0.436029	0.910043	0.999999
chr1	-	43453161	43453385	HYI	-0.000152123	-0.838616	0.910044	0.999999
chr1	+	39442147	39442289	MACF1	-0.000101385	3.62187	0.910049	0.999999
chr15	+	92974926	92974950	CHD2	9.57664e-05	-0.232649	0.910053	0.999999
chr9	+	110136127	110136149	PALM2AKAP2	0.000116617	1.17704	0.910059	0.999999
chr4	-	39454864	39454929	RPL9	-7.16617e-05	6.47041	0.910061	0.999999
chr15	-	50607200	50607328	TRPM7	8.22063e-05	-0.166823	0.910077	0.999999
chr4	-	175673680	175673691	GPM6A	0.000155062	0.408346	0.91008	0.999999
chr16	+	15581319	15581331	BMERB1	-9.58298e-05	0.0431344	0.910086	0.999999
chr13	-	37578844	37578911	POSTN	-0.000203431	2.25553	0.910087	0.999999
chr19	+	9828327	9828389	UBL5	-5.94998e-05	4.05895	0.910098	0.999999
chr18	+	2908943	2908975	EMILIN2	0.000113207	-0.1323	0.9101	0.999999
chr5	+	14474012	14474097	TRIO	-6.1782e-05	0.468608	0.910111	0.999999
chr3	+	51684560	51684573	TEX264	-5.15843e-05	1.81461	0.910115	0.999999
chr2	+	63884068	63884093	UGP2	-4.64139e-05	2.51926	0.91012	0.999999
chr17	+	48851125	48851133	CALCOCO2	-4.17086e-05	2.35264	0.910126	0.999999
chr4	+	39779993	39782792	UBE2K	3.99285e-05	3.64097	0.910139	0.999999
chr1	+	23959828	23959998	PNRC2	5.8154e-05	2.78253	0.910144	0.999999
chr12	-	93405988	93407146	UBE2N	-6.42407e-05	-0.0375361	0.910146	0.999999
chr14	+	39179324	39179462	PNN	-7.16587e-05	1.90161	0.910148	0.999999
chr8	-	38337369	38337467	NSD3	4.48196e-05	1.14827	0.910149	0.999999
chr15	-	71852132	71852187	MYO9A	8.66863e-05	-0.339466	0.910153	0.999999
chr8	-	89978278	89978281	NBN	-6.51639e-05	0.112365	0.910153	0.999999
chr3	-	189987527	189987669	P3H2	-0.000102999	2.03103	0.910158	0.999999
chr4	+	52084916	52084999	SPATA18	-0.000241004	-0.780082	0.910162	0.999999
chrX	-	130074581	130074752	ELF4	-5.69921e-05	0.486878	0.910166	0.999999
chr17	+	12952501	12952581	ARHGAP44	-7.24028e-05	0.606505	0.910173	0.999999
chr4	-	75482413	75482537	RCHY1	3.96657e-05	1.28387	0.910179	0.999999
chr11	+	18399726	18400360	LDHA	0.000132761	-0.384523	0.910184	0.999999
chr1	+	160352126	160352206	NCSTN	-4.47519e-05	2.25098	0.910189	0.999999
chr5	+	151804406	151804417	G3BP1	6.83016e-05	0.597857	0.91019	0.999999
chr2	-	165888279	165888474	TTC21B	5.24635e-05	0.547718	0.910194	0.999999
chr14	-	54844001	54844143	GCH1	-9.89876e-05	0.428792	0.910201	0.999999
chr1	-	156738343	156738417	MRPL24	-4.99594e-05	2.03	0.910203	0.999999
chr17	-	19783697	19783905	ULK2	4.6458e-05	1.07182	0.91021	0.999999
chr15	+	89195227	89195751	ABHD2	6.79252e-05	3.16317	0.910217	0.999999
chr12	-	48924616	48924648	FKBP11	0.000124354	0.930899	0.910219	0.999999
chr17	+	39657799	39657810	STARD3	-6.22782e-05	0.777576	0.910231	0.999999
chr4	+	110515377	110515442	ENPEP	-0.000184508	-0.305681	0.910232	0.999999
chr7	-	55521072	55521130	VOPP1	-6.85474e-05	0.152247	0.910235	0.999999
chr6	+	70528292	70528452	FAM135A	8.45735e-05	-0.136866	0.910247	0.999999
chr13	-	45970362	45970465	ZC3H13	5.65398e-05	0.609571	0.910262	0.999999
chr11	+	67586104	67586211	GSTP1	6.70147e-05	6.1586	0.910264	0.999999
chr1	-	153932894	153933030	DENND4B	5.9585e-05	1.11507	0.910267	0.999999
chr15	-	89801111	89801187	ANPEP	0.000149365	0.938692	0.910274	0.999999
chr16	+	69424678	69424679	CYB5B	-4.03896e-05	1.72371	0.910275	0.999999
chr15	-	49019418	49019552	SECISBP2L	0.000103977	1.25209	0.910284	0.999999
chr1	+	2403217	2403227	RER1	5.26029e-05	1.62472	0.910293	0.999999
chr20	+	49085283	49085386	CSE1L	5.19296e-05	1.18672	0.910294	0.999999
chr5	+	62363178	62363267	KIF2A	5.46036e-05	0.21893	0.910295	0.999999
chr1	+	153661200	153661250	SNAPIN	-4.72996e-05	1.7219	0.910298	0.999999
chr14	-	39103124	39103197	SEC23A	0.000100219	-0.234158	0.910301	0.999999
chr12	+	49526199	49526365	SPATS2	-6.01889e-05	0.269214	0.910306	0.999999
chrX	-	154536141	154536178	G6PD	-6.16928e-05	1.16823	0.910311	0.999999
chr12	+	7133716	7133768	CLSTN3	-9.45797e-05	0.300824	0.910314	0.999999
chr17	+	63550510	63550546	DCAF7	6.00582e-05	0.133716	0.910314	0.999999
chr19	-	10832813	10832974	TMED1	5.15014e-05	1.69955	0.910315	0.999999
chr11	+	66261836	66261929	KLC2	6.16553e-05	-0.148973	0.910317	0.999999
chr16	-	1228900	1229063	TPSB2	0.000188963	2.39699	0.910326	0.999999
chr18	-	57667092	57667167	ATP8B1	7.53e-05	0.261798	0.91033	0.999999
chr3	-	52587436	52587510	PBRM1	6.63936e-05	0.185052	0.910342	0.999999
chr22	-	38505951	38506294	DDX17	-0.000120045	2.3652	0.910348	0.999999
chr11	-	46754888	46754983	CKAP5	4.34385e-05	1.11464	0.91036	0.999999
chr9	-	37780607	37780657	EXOSC3	-6.03622e-05	-0.0426151	0.910364	0.999999
chr5	+	150540082	150540264	NDST1	-6.95238e-05	2.24076	0.910388	0.999999
chrY	+	12857566	12857661	USP9Y	-7.84443e-05	-3.16972	0.910397	0.999999
chrX	-	154515760	154515812	FAM3A	6.67415e-05	0.664104	0.910397	0.999999
chr6	+	29723455	29723463	HLA-F	-9.32444e-05	2.83046	0.910401	0.999999
chr6	-	30196536	30196746	TRIM26	3.52716e-05	1.61856	0.910409	0.999999
chr2	-	85665289	85665378	SFTPB	-0.000135968	8.74894	0.910413	0.999999
chr16	+	21170472	21170605	TMEM159	6.43287e-05	1.59494	0.910414	0.999999
chr19	+	46305245	46305390	HIF3A	0.000187035	-0.619109	0.910418	0.999999
chr19	+	54633143	54633244	LILRB1	-9.88945e-05	0.130029	0.910422	0.999999
chr12	+	75481834	75482079	GLIPR1	7.09841e-05	2.57081	0.910423	0.999999
chr5	-	177484070	177484190	PDLIM7	-8.9383e-05	2.44354	0.910425	0.999999
chr14	-	106373663	106373964	IGHV4-34	0.000358435	3.26635	0.910431	0.999999
chr14	-	106374048	106374145	IGHV4-34	-0.000358435	2.10592	0.910431	0.999999
chr8	+	94705925	94706515	ESRP1	7.26258e-05	1.71493	0.910447	0.999999
chr17	-	82036393	82036412	DCXR	-7.92074e-05	1.82758	0.910452	0.999999
chr6	-	157322705	157322805	TMEM242	-5.02152e-05	0.852373	0.910453	0.999999
chr10	+	89014451	89014474	FAS	-6.94546e-05	1.03266	0.910461	0.999999
chr11	+	70339171	70339201	PPFIA1	-5.35554e-05	0.181707	0.910464	0.999999
chr22	-	17739349	17739447	BID	-6.7704e-05	1.26447	0.910468	0.999999
chr16	+	50305503	50305586	ADCY7	-7.96218e-05	0.478712	0.910474	0.999999
chr1	+	148974514	148974605	PDE4DIP	4.76719e-05	1.45776	0.910477	0.999999
chr17	-	59012328	59012407	TRIM37	-4.92215e-05	0.057412	0.91048	0.999999
chr4	+	42067085	42067192	SLC30A9	4.84452e-05	1.77511	0.910482	0.999999
chr3	+	57240465	57240552	APPL1	-6.21067e-05	0.262963	0.910488	0.999999
chr1	-	119986960	119987050	NOTCH2	-9.70926e-05	0.841276	0.910491	0.999999
chr22	+	23816928	23816936	SMARCB1	3.95299e-05	1.58512	0.910493	0.999999
chr7	+	116771849	116771989	MET	-0.000107618	1.24855	0.910495	0.999999
chr16	+	83807989	83808061	HSBP1	4.39752e-05	3.08122	0.910497	0.999999
chr19	-	17365286	17365415	PLVAP	0.000165182	2.17519	0.910497	0.999999
chr6	-	31954773	31954802	NELFE	4.52729e-05	2.13258	0.910498	0.999999
chr1	+	39257936	39258028	MACF1	0.00019946	-0.490108	0.910498	0.999999
chr10	-	817725	817846	LARP4B	-4.88209e-05	1.43976	0.910505	0.999999
chr8	-	65726910	65726966	PDE7A	-7.87229e-05	0.332135	0.910507	0.999999
chr1	-	21606066	21606197	RAP1GAP	9.82825e-05	0.919443	0.910512	0.999999
chr19	-	49347190	49347223	TEAD2	5.2865e-05	0.888915	0.910513	0.999999
chr10	-	14521281	14521306	FAM107B	-6.0049e-05	2.2162	0.910525	0.999999
chr11	+	68039115	68039119	TCIRG1	0.000131965	0.0127133	0.910527	0.999999
chr19	-	38844008	38844024	HNRNPL	-4.94219e-05	3.16303	0.910531	0.999999
chr13	+	49191110	49191120	FNDC3A	8.23816e-05	0.623691	0.910538	0.999999
chr2	-	174597601	174597765	WIPF1	-8.00031e-05	0.438705	0.910539	0.999999
chr1	+	26774770	26774770	ARID1A	-7.07279e-05	0.044123	0.910542	0.999999
chr2	-	19931269	19931409	WDR35	-7.71284e-05	-0.213167	0.910542	0.999999
chr19	-	49556875	49556957	NOSIP	7.17815e-05	1.75645	0.910552	0.999999
chr19	-	15180681	15180828	NOTCH3	-9.33718e-05	1.58367	0.910558	0.999999
chr7	-	5321073	5321190	TNRC18	-6.50387e-05	1.33395	0.910561	0.999999
chr11	+	124124237	124124316	VWA5A	-6.44038e-05	1.59053	0.910567	0.999999
chr9	-	112333470	112333546	PTBP3	9.31994e-05	-0.0203662	0.91057	0.999999
chr1	-	202942025	202942218	ADIPOR1	4.56152e-05	3.94812	0.910571	0.999999
chr16	-	47236	47557	POLR3K	6.10082e-05	1.62604	0.910573	0.999999
chr4	+	105959088	105959126	NPNT	-0.000100416	3.05534	0.91058	0.999999
chr16	+	57077370	57077379	NLRC5	-9.54123e-05	0.396074	0.910585	0.999999
chr11	-	1480725	1480885	MOB2	-5.48801e-05	1.89421	0.910595	0.999999
chr11	-	47171525	47171557	ARFGAP2	3.47101e-05	1.45949	0.910605	0.999999
chr1	-	31681023	31681067	COL16A1	-0.000107615	0.750945	0.910606	0.999999
chr10	-	59324071	59324106	FAM13C	0.000106565	0.0428779	0.910612	0.999999
chr19	+	5661518	5661520	SAFB	7.98136e-05	-0.201874	0.910614	0.999999
chr11	+	34651737	34651780	EHF	0.000153038	-0.239014	0.910626	0.999999
chr5	+	179722804	179723019	CANX	-5.94754e-05	5.12465	0.910626	0.999999
chr6	-	4127814	4127831	ECI2	4.92621e-05	1.32841	0.910627	0.999999
chr1	-	3813031	3815238	CEP104	3.51876e-05	2.25764	0.91063	0.999999
chrX	+	78122839	78122903	PGK1	-4.22635e-05	4.58454	0.910639	0.999999
chr1	-	147213359	147213470	FMO5	-0.000139643	0.91032	0.910644	0.999999
chr16	-	29859470	29859523	CDIPT	4.81005e-05	2.67804	0.910648	0.999999
chr5	+	112818966	112819344	APC	0.000126045	-0.463228	0.910651	0.999999
chr1	-	186334325	186334533	TPR	-5.91594e-05	2.41388	0.910653	0.999999
chr19	-	2434295	2434515	LMNB2	6.97654e-05	0.380895	0.910655	0.999999
chr3	-	185917329	185917329	TRA2B	6.23379e-05	1.33334	0.910658	0.999999
chr1	+	86734602	86734691	SH3GLB1	3.92916e-05	3.03512	0.910658	0.999999
chr13	+	95763643	95763748	DNAJC3	5.64207e-05	1.35841	0.910667	0.999999
chr12	+	113287066	113287094	TPCN1	-5.44188e-05	0.706604	0.91067	0.999999
chr13	-	47954140	47954142	SUCLA2	-3.96928e-05	0.643891	0.910671	0.999999
chr1	+	172588760	172588924	SUCO	5.99331e-05	0.39248	0.910673	0.999999
chr14	-	100295820	100295861	SLC25A29	-0.000184648	-0.846553	0.910679	0.999999
chr19	+	41879176	41879289	CD79A	-0.000226928	-0.0410706	0.910679	0.999999
chr8	+	37833010	37833208	ADGRA2	-8.11188e-05	1.35178	0.91068	0.999999
chr14	+	58247750	58247788	PSMA3	-4.54311e-05	2.86846	0.910681	0.999999
chr1	-	203223135	203223259	CHIT1	-0.000357151	1.81132	0.910686	0.999999
chr1	+	70237551	70237552	SRSF11	8.68113e-05	1.51426	0.910691	0.999999
chr19	+	41709716	41709913	CEACAM5	0.000408429	-1.50743	0.910693	0.999999
chr11	+	35209965	35209969	CD44	-7.74148e-05	1.80222	0.910702	0.999999
chrX	-	132214134	132214446	RAP2C	-5.13968e-05	1.9571	0.910714	0.999999
chr7	-	104161072	104161182	ORC5	6.29135e-05	-0.228798	0.910719	0.999999
chr5	+	150030741	150030839	HMGXB3	-4.64486e-05	0.735269	0.910732	0.999999
chr11	+	67231765	67231960	KDM2A	-5.4164e-05	1.60322	0.910732	0.999999
chr5	-	138513568	138513650	ETF1	6.41321e-05	2.80363	0.910736	0.999999
chr5	-	84137241	84137354	EDIL3	-0.000119325	1.90936	0.910736	0.999999
chr2	+	218341981	218342144	PNKD	-7.29145e-05	1.27955	0.910737	0.999999
chr19	+	35060627	35060817	HPN	9.75932e-05	0.958496	0.910737	0.999999
chr17	-	1436790	1436997	CRK	-6.17835e-05	2.47224	0.910738	0.999999
chr22	+	41342529	41342628	ZC3H7B	-5.49205e-05	1.47567	0.91074	0.999999
chr15	+	90225002	90225071	SEMA4B	8.61611e-05	0.32093	0.910742	0.999999
chr7	-	107281300	107281399	COG5	-4.3996e-05	0.657397	0.910743	0.999999
chr6	-	85637243	85637268	SYNCRIP	-5.2703e-05	1.9845	0.910745	0.999999
chrX	-	107775118	107775166	TSC22D3	-0.00018333	-0.302236	0.910748	0.999999
chr6	+	142417273	142417369	ADGRG6	-9.35686e-05	1.04661	0.910755	0.999999
chr7	+	90747726	90747775	CDK14	-7.12222e-05	-0.250278	0.910757	0.999999
chr2	-	148020633	148020724	ORC4	5.64655e-05	-0.177409	0.910761	0.999999
chr3	-	69224607	69224682	FRMD4B	7.09329e-05	0.43622	0.910766	0.999999
chr4	-	165112747	165112854	TMEM192	-6.02441e-05	-0.150652	0.910768	0.999999
chr3	+	107710533	107710622	BBX	-9.60674e-05	-0.293475	0.910772	0.999999
chr1	+	206731138	206731262	MAPKAPK2	-6.4791e-05	3.32555	0.910778	0.999999
chr10	+	72871377	72871433	MCU	5.32147e-05	0.664358	0.910784	0.999999
chr19	+	7555249	7555260	PNPLA6	-9.70605e-05	0.634238	0.91079	0.999999
chr2	-	160200079	160200185	ITGB6	-0.000110079	1.07471	0.910791	0.999999
chr15	-	34242102	34242221	SLC12A6	-6.52453e-05	0.242954	0.910798	0.999999
chr16	-	23495714	23495772	GGA2	5.90263e-05	0.775388	0.910799	0.999999
chr11	-	5225467	5225654	HBB	0.000230965	5.88914	0.910803	0.999999
chr19	-	55236643	55236821	PPP6R1	4.48007e-05	2.63318	0.910809	0.999999
chr7	+	135622777	135622925	NUP205	4.35492e-05	0.832892	0.91081	0.999999
chr9	+	136850013	136850137	PHPT1	7.6957e-05	3.53938	0.910816	0.999999
chr7	+	92096857	92097357	AKAP9	7.28431e-05	2.46035	0.910819	0.999999
chrX	-	152829698	152829760	CETN2	-9.76372e-05	1.84779	0.91082	0.999999
chr3	+	51386208	51386335	MANF	-7.62816e-05	2.29876	0.910823	0.999999
chr12	-	12124565	12124662	LRP6	7.91402e-05	0.171997	0.910841	0.999999
chr3	+	105550220	105550259	ALCAM	9.0821e-05	2.41367	0.910849	0.999999
chr19	-	651785	651855	RNF126	-8.67223e-05	-0.013922	0.91085	0.999999
chr2	+	210009657	210009736	RPE	4.45666e-05	0.67212	0.910852	0.999999
chr17	+	30490192	30490217	GOSR1	-3.92862e-05	0.651605	0.910854	0.999999
chr7	+	117614613	117614713	CFTR	0.000154688	-0.369567	0.910855	0.999999
chr11	+	18269717	18269962	SAA1	0.000296486	-0.696002	0.910858	0.999999
chr6	-	30742147	30742203	FLOT1	4.91453e-05	2.31774	0.910859	0.999999
chr10	-	100174208	100174281	ERLIN1	-4.86009e-05	0.482308	0.910879	0.999999
chr1	+	117496780	117496982	MAN1A2	-5.86843e-05	0.773872	0.910886	0.999999
chr2	+	27771739	27771743	MRPL33	-6.41262e-05	0.315202	0.910896	0.999999
chr8	-	53984363	53984517	TCEA1	5.10588e-05	2.60914	0.910899	0.999999
chr15	+	89116504	89116521	ABHD2	7.12055e-05	1.51695	0.910903	0.999999
chr6	-	143960473	143960542	PLAGL1	7.94169e-05	0.203458	0.910918	0.999999
chr3	-	133948972	133949216	SLCO2A1	0.000272271	-0.708336	0.910918	0.999999
chrX	-	136685677	136685823	ARHGEF6	-7.12968e-05	1.48181	0.910923	0.999999
chr5	+	136160986	136161107	SMAD5	-6.17153e-05	0.750852	0.910938	0.999999
chr8	-	118932931	118933300	TNFRSF11B	-0.000154642	-0.229377	0.910938	0.999999
chr14	+	24117352	24117355	DCAF11	-3.95313e-05	1.12238	0.910939	0.999999
chr16	+	57204504	57204596	RSPRY1	5.12472e-05	0.044244	0.910943	0.999999
chr11	-	119101024	119101047	DPAGT1	-5.89596e-05	-0.124186	0.910945	0.999999
chr3	+	127677074	127677083	ABTB1	-6.92413e-05	1.221	0.91095	0.999999
chr3	+	50273315	50273345	SEMA3B	-9.29343e-05	1.39244	0.910959	0.999999
chr8	-	101205475	101205507	ZNF706	5.66239e-05	1.3827	0.910963	0.999999
chr7	+	76511657	76511882	UPK3B	0.000224217	2.98938	0.910973	0.999999
chr10	+	99736246	99736317	CUTC	-4.64942e-05	0.180849	0.910973	0.999999
chr7	+	140696709	140696709	NDUFB2	0.000100905	-0.333493	0.910985	0.999999
chr7	-	122074495	122074895	AASS	8.01651e-05	1.02955	0.910992	0.999999
chr11	+	66012826	66012951	CST6	-0.000140958	0.843373	0.910992	0.999999
chr15	-	59174126	59174240	MYO1E	6.68967e-05	0.525226	0.911001	0.999999
chr4	-	175640129	175640133	GPM6A	-0.000155117	0.409931	0.911001	0.999999
chr9	-	128634226	128634383	DYNC2I2	-7.5896e-05	1.78398	0.911008	0.999999
chr12	-	109571649	109571710	MMAB	6.67173e-05	0.686311	0.91101	0.999999
chr18	-	50285002	50285043	CXXC1	-5.57142e-05	0.901718	0.911012	0.999999
chr11	+	63536845	63536877	PLAAT4	-8.38741e-05	3.01997	0.911015	0.999999
chr16	-	67180116	67180355	KIAA0895L	-0.000161226	-0.526626	0.911017	0.999999
chr10	-	95238634	95238685	PDLIM1	7.78484e-05	4.60306	0.911019	0.999999
chr2	+	219611604	219611834	STK11IP	5.27158e-05	0.914582	0.911024	0.999999
chr3	-	14167169	14167253	XPC	-4.64599e-05	1.02201	0.911031	0.999999
chr17	+	39981091	39981190	PSMD3	-4.2842e-05	1.35257	0.911033	0.999999
chr10	+	58807004	58807158	BICC1	-0.000109241	-0.254429	0.911041	0.999999
chr11	+	65500714	65500911	MALAT1	0.000133005	3.24357	0.911044	0.999999
chr6	-	136279867	136279876	BCLAF1	-6.78235e-05	0.317839	0.911046	0.999999
chr16	-	54920328	54920338	CRNDE	-0.000121736	-0.150612	0.911047	0.999999
chrX	+	152970443	152970541	ZNF185	-6.46121e-05	0.316265	0.911056	0.999999
chr4	+	125414884	125415806	FAT4	9.36412e-05	0.537956	0.911058	0.999999
chr12	-	350621	350779	KDM5A	5.92194e-05	0.268959	0.911074	0.999999
chr8	+	120001525	120001710	DEPTOR	-0.000151747	-0.408855	0.911078	0.999999
chr12	-	7109110	7109128	C1RL	4.92456e-05	1.5861	0.911083	0.999999
chr19	+	33801333	33801342	KCTD15	0.000103219	-0.386885	0.911083	0.999999
chr11	-	119419465	119419520	THY1	0.000188217	1.98315	0.911097	0.999999
chr17	+	30449553	30449672	CPD	7.67278e-05	1.66949	0.911097	0.999999
chr12	-	6548161	6548424	IFFO1	-0.000101976	-0.0663823	0.911104	0.999999
chr11	+	9729343	9729451	SWAP70	6.91697e-05	1.70884	0.911106	0.999999
chr3	+	47003174	47003309	NBEAL2	-8.98113e-05	0.893701	0.911113	0.999999
chr19	+	10546839	10547071	ATG4D	-5.62471e-05	0.18625	0.911115	0.999999
chr2	-	30770313	30770449	CAPN13	0.00012427	-0.420474	0.911119	0.999999
chr5	+	14690152	14690270	OTULIN	-5.184e-05	0.0468868	0.911119	0.999999
chr19	-	21726725	21727930	ZNF100	-8.49802e-05	1.06829	0.911128	0.999999
chr12	+	10221853	10221908	GABARAPL1	5.71811e-05	2.79784	0.911139	0.999999
chr20	-	5575900	5575978	GPCPD1	-7.13107e-05	1.76503	0.911142	0.999999
chr6	+	144447602	144447781	UTRN	-9.54845e-05	1.30447	0.911147	0.999999
chr19	-	48845551	48845551	PLEKHA4	0.000102881	-0.0181294	0.91115	0.999999
chr5	+	32108772	32110926	PDZD2	8.69712e-05	3.90078	0.91115	0.999999
chr12	+	106971105	106971246	TMEM263	-6.11878e-05	1.07311	0.91115	0.999999
chr6	+	52469333	52469473	EFHC1	-0.000106009	0.463896	0.911156	0.999999
chr17	+	48121459	48121808	SNX11	-3.64745e-05	1.93947	0.911174	0.999999
chr21	+	29024668	29024777	USP16	-5.76854e-05	0.490115	0.911176	0.999999
chr12	+	93572906	93573036	SOCS2	0.000155137	1.16855	0.911179	0.999999
chr20	+	64070492	64070635	TCEA2	-5.78713e-05	1.35627	0.911181	0.999999
chr12	+	8937250	8937326	PHC1	-6.64212e-05	0.0287219	0.911191	0.999999
chr13	-	75530114	75530204	COMMD6	5.977e-05	3.45886	0.911193	0.999999
chr3	+	19976047	19976103	RAB5A	-5.7297e-05	2.05129	0.911196	0.999999
chr3	-	125560379	125560519	OSBPL11	7.18493e-05	0.705084	0.911198	0.999999
chr12	+	40225011	40225079	LRRK2	0.000256265	-0.575583	0.911199	0.999999
chr11	-	64855322	64855486	EHD1	7.59279e-05	2.71081	0.9112	0.999999
chr19	-	39335261	39335310	GMFG	-6.42755e-05	3.25179	0.911201	0.999999
chr13	+	41071527	41071573	WBP4	4.8536e-05	0.0491354	0.911216	0.999999
chr1	+	108698604	108698827	PRPF38B	6.97919e-05	1.91802	0.911223	0.999999
chr9	-	135945028	135945063	UBAC1	-4.87865e-05	1.0382	0.911233	0.999999
chr11	-	1752755	1752761	CTSD	0.000119445	1.22291	0.911236	0.999999
chr7	+	134941092	134941140	CALD1	-8.60582e-05	3.2887	0.911239	0.999999
chr2	+	188570083	188570120	GULP1	-8.41544e-05	0.0222307	0.91125	0.999999
chr16	-	634737	634797	METTL26	-6.87915e-05	1.67712	0.911257	0.999999
chr17	+	57680298	57680738	MSI2	9.50933e-05	0.115096	0.911258	0.999999
chr6	-	169217454	169217625	THBS2	-0.000158905	0.84712	0.911258	0.999999
chr10	-	103892130	103892252	STN1	-4.42628e-05	1.79905	0.911264	0.999999
chr7	-	501116	501242	PDGFA	-7.39702e-05	1.74556	0.911272	0.999999
chr12	+	14438130	14438247	ATF7IP	-6.40935e-05	0.623604	0.911274	0.999999
chr2	+	158624955	158625124	PKP4	-5.51802e-05	1.47325	0.911275	0.999999
chrX	-	101658492	101658525	ARMCX2	-5.65294e-05	0.132352	0.911282	0.999999
chr14	+	57290075	57298742	AP5M1	-4.28735e-05	2.22129	0.911288	0.999999
chr4	-	75936109	75936163	NAAA	6.57453e-05	0.9519	0.911289	0.999999
chr3	-	119229847	119229935	B4GALT4	5.28435e-05	0.161868	0.911289	0.999999
chr4	+	42075657	42075786	SLC30A9	4.73761e-05	2.00634	0.91129	0.999999
chr6	-	30656952	30657092	DHX16	4.10416e-05	1.22073	0.911291	0.999999
chr2	-	6863464	6863578	CMPK2	-0.000120402	-0.134296	0.911293	0.999999
chr2	+	112089632	112089718	TMEM87B	5.45145e-05	0.34214	0.9113	0.999999
chr16	+	53242840	53243016	CHD9	9.49964e-05	-0.321601	0.911307	0.999999
chr7	-	135977029	135977353	MTPN	-7.97331e-05	2.31877	0.91131	0.999999
chr9	-	77728514	77728667	GNAQ	-7.58374e-05	2.28802	0.911318	0.999999
chr14	-	77435259	77435393	VIPAS39	-5.04452e-05	0.398717	0.911318	0.999999
chr1	-	205915361	205915404	SLC26A9	-0.00020147	-0.683498	0.911322	0.999999
chr18	-	10691225	10691383	PIEZO2	0.00010634	0.0821804	0.911327	0.999999
chr19	+	3425148	3425177	NFIC	5.97731e-05	1.06225	0.911339	0.999999
chr1	+	25826401	25826411	MTFR1L	3.72628e-05	1.15118	0.911343	0.999999
chr11	+	13369618	13369696	ARNTL	-0.000135791	-0.429793	0.911343	0.999999
chr15	-	51457328	51457371	DMXL2	-0.000107048	-0.0787699	0.911355	0.999999
chr1	+	203861609	203861713	SNRPE	-5.52838e-05	2.35033	0.911359	0.999999
chr3	+	184181085	184181194	AP2M1	-4.13256e-05	4.36376	0.911363	0.999999
chr12	+	57511698	57511768	MARS1	-4.43377e-05	1.84334	0.911368	0.999999
chr8	-	42185081	42185113	PLAT	-0.00012209	1.10747	0.911368	0.999999
chr6	-	159038114	159038228	TAGAP	-0.000112269	0.22102	0.911369	0.999999
chr5	-	124641252	124641405	ZNF608	-8.29876e-05	0.330924	0.911387	0.999999
chr21	+	45128453	45128573	ADARB1	9.82104e-05	0.231377	0.911388	0.999999
chr22	-	41256191	41256290	RANGAP1	4.11144e-05	1.53233	0.911389	0.999999
chr1	+	51651991	51652041	OSBPL9	-5.57258e-05	0.610924	0.911392	0.999999
chrX	-	154785084	154785157	MPP1	6.17848e-05	1.43511	0.911394	0.999999
chr4	+	140525534	140525570	ELMOD2	5.77355e-05	-0.204849	0.911395	0.999999
chr5	-	113049093	113049299	MCC	-8.8896e-05	-0.0228103	0.911397	0.999999
chr4	+	185351445	185351609	SNX25	-8.16511e-05	1.74181	0.911398	0.999999
chr10	-	97366561	97366621	RRP12	-0.000115346	-0.195042	0.911401	0.999999
chr1	+	183883786	183883910	RGL1	-6.10159e-05	1.48156	0.911403	0.999999
chr5	-	43298518	43298678	HMGCS1	-0.000100437	2.37154	0.911408	0.999999
chr12	-	16551045	16551181	LMO3	8.0449e-05	1.69839	0.911412	0.999999
chr17	-	45114250	45114366	PLCD3	6.5486e-05	0.374898	0.911414	0.999999
chr20	-	62307955	62308446	LAMA5	-0.000175177	-0.842338	0.911415	0.999999
chr2	-	174567861	174568073	WIPF1	6.41511e-05	2.2894	0.911417	0.999999
chr18	+	8633189	8633327	RAB12	-3.93689e-05	2.17507	0.911419	0.999999
chr2	-	130156049	130156052	SMPD4	-5.02268e-05	-0.0441877	0.911421	0.999999
chr5	-	16478034	16478065	RETREG1	-0.000115831	-0.163934	0.911424	0.999999
chr17	+	30185745	30185847	NSRP1	4.09781e-05	1.02167	0.911425	0.999999
chr1	+	2391890	2391958	RER1	-5.37644e-05	1.25191	0.911429	0.999999
chr11	+	70103066	70103096	ANO1	-0.000146597	-0.527806	0.911432	0.999999
chr1	+	31584886	31585036	TINAGL1	9.14688e-05	3.02161	0.911437	0.999999
chr5	-	150733396	150733475	DCTN4	-5.59682e-05	1.01233	0.911437	0.999999
chr10	-	60108830	60108900	ANK3	-0.000105181	-0.143661	0.911445	0.999999
chr9	+	99047786	99047839	COL15A1	0.00015972	0.708935	0.911446	0.999999
chr17	+	80376301	80376543	RNF213	-7.20441e-05	2.48976	0.911453	0.999999
chr7	-	24834486	24834736	OSBPL3	-0.000101223	-0.0660683	0.911455	0.999999
chr3	-	49125253	49125268	LAMB2	-7.21198e-05	2.36747	0.911456	0.999999
chr2	-	37135484	37135546	EIF2AK2	6.52169e-05	0.282003	0.911464	0.999999
chr4	-	145159520	145159635	OTUD4	9.47629e-05	-0.0391246	0.911471	0.999999
chr17	-	41524143	41524268	KRT19	0.000105607	4.75458	0.911487	0.999999
chrX	-	53627410	53627515	HUWE1	-0.000102133	-0.316917	0.911492	0.999999
chr15	-	76286406	76286481	ETFA	4.07327e-05	2.59286	0.911509	0.999999
chr18	-	31070726	31070850	DSC2	-8.30152e-05	0.380187	0.911514	0.999999
chr17	-	41621593	41621626	KRT17	-0.000340998	-1.24387	0.911515	0.999999
chr5	+	96774476	96774477	CAST	5.85192e-05	1.6954	0.911518	0.999999
chr2	-	55296258	55296455	CCDC88A	-6.11895e-05	1.36088	0.911536	0.999999
chr4	-	16898622	16898634	LDB2	-0.000126594	0.213378	0.911538	0.999999
chr11	+	10506447	10507018	AMPD3	-0.000108528	0.785806	0.911542	0.999999
chr4	+	15834217	15834302	CD38	0.000182007	-0.461579	0.911567	0.999999
chr3	-	101682771	101682907	RPL24	6.57321e-05	6.53697	0.911568	0.999999
chr9	+	93112218	93112289	CARD19	-6.1866e-05	1.1246	0.91157	0.999999
chr19	-	19004430	19004646	SUGP2	-9.84258e-05	1.03374	0.911576	0.999999
chr14	+	20474572	20474575	PNP	-0.000128102	1.37342	0.91159	0.999999
chr19	-	51372161	51372202	NKG7	-0.000118745	1.69391	0.911599	0.999999
chr8	+	58572205	58572301	SDCBP	-6.20738e-05	4.47934	0.911602	0.999999
chr6	-	37499822	37499893	CCDC167	-9.23734e-05	0.265389	0.911603	0.999999
chr19	+	44661292	44661323	PVR	8.13431e-05	0.705296	0.911604	0.999999
chr1	+	2558469	2558862	TNFRSF14	-0.000116318	0.330792	0.911608	0.999999
chr3	+	170038915	170039043	GPR160	0.00010342	-0.253033	0.911616	0.999999
chr11	+	110462354	110464884	FDX1	-6.8718e-05	3.23591	0.911624	0.999999
chr3	+	138372866	138372953	MRAS	7.43612e-05	-0.274143	0.911639	0.999999
chr6	+	29888467	29888742	HLA-H	0.000259339	4.50567	0.911646	0.999999
chr2	+	112584595	112584649	CHCHD5	-6.30971e-05	1.14943	0.911647	0.999999
chr1	+	109194421	109194594	ELAPOR1	-0.000160716	-0.113277	0.911648	0.999999
chr22	+	41343415	41343576	ZC3H7B	-5.3131e-05	1.7776	0.911653	0.999999
chr5	+	69389034	69389145	RAD17	4.62485e-05	0.539267	0.911654	0.999999
chr8	+	120196791	120196800	COL14A1	-0.000200178	0.126276	0.911676	0.999999
chr11	+	62356325	62356467	ASRGL1	7.67055e-05	0.491448	0.911681	0.999999
chr7	+	94533679	94533758	CASD1	6.78989e-05	0.113939	0.911682	0.999999
chr1	+	66368787	66368969	PDE4B	9.97189e-05	1.49922	0.911683	0.999999
chr6	-	46707991	46708161	PLA2G7	0.000181019	0.296185	0.911688	0.999999
chr6	-	53506913	53507025	GCLC	7.94254e-05	0.615168	0.911689	0.999999
chr3	+	113809335	113809469	ATP6V1A	6.8539e-05	1.77411	0.911693	0.999999
chr3	-	196058284	196058325	TFRC	0.000115681	2.21736	0.911705	0.999999
chrX	-	14020078	14020534	GEMIN8	4.43955e-05	1.89569	0.911709	0.999999
chr1	+	27882126	27882475	THEMIS2	-8.52378e-05	2.50582	0.911721	0.999999
chr10	-	100986588	100986686	MRPL43	6.35763e-05	2.27732	0.911727	0.999999
chr5	-	177491404	177491420	PDLIM7	0.000150685	-0.554714	0.911734	0.999999
chrX	+	154413207	154413252	TAZ	-0.000102434	-0.230943	0.911742	0.999999
chr9	-	137180181	137180384	ANAPC2	-5.73964e-05	1.66814	0.911744	0.999999
chr3	-	119912704	119912750	GSK3B	-4.76548e-05	0.525088	0.911746	0.999999
chr16	+	23641513	23641528	DCTN5	-4.76096e-05	0.24685	0.911753	0.999999
chr6	-	75095108	75095174	COL12A1	9.32769e-05	1.33476	0.911754	0.999999
chr17	+	19656488	19656574	ALDH3A2	-7.01516e-05	2.57666	0.911759	0.999999
chr8	-	64590851	64596929	CYP7B1	-8.39767e-05	3.37342	0.91176	0.999999
chr7	+	6402503	6402520	RAC1	-4.10376e-05	2.96077	0.911766	0.999999
chr8	+	26363721	26363890	PPP2R2A	-4.19048e-05	2.18984	0.91177	0.999999
chrX	+	153797504	153797532	SSR4	-0.000101645	4.31074	0.911776	0.999999
chr8	-	30794198	30794281	PPP2CB	5.28745e-05	4.13657	0.911776	0.999999
chr4	-	151139775	151139847	SH3D19	7.29302e-05	2.20928	0.911784	0.999999
chrX	+	119574578	119574747	UBE2A	4.08878e-05	1.56319	0.911786	0.999999
chr3	-	195870173	195870205	TNK2	-8.39955e-05	-0.0847767	0.911796	0.999999
chr3	-	149185249	149185404	CP	0.000210009	-0.161147	0.911796	0.999999
chr17	-	78979876	78979891	LGALS3BP	-5.7359e-05	4.27055	0.911805	0.999999
chr16	+	67228526	67228622	TMEM208	5.23511e-05	2.55764	0.911811	0.999999
chr7	+	128862904	128863062	ATP6V1F	7.74996e-05	3.94795	0.911811	0.999999
chr19	+	33814010	33814176	KCTD15	6.80418e-05	1.03746	0.911813	0.999999
chr22	-	49903961	49904066	ALG12	-4.26526e-05	0.940917	0.911826	0.999999
chr17	-	28547999	28548101	UNC119	6.45506e-05	0.550196	0.911829	0.999999
chr16	-	31202147	31202193	PYCARD	-0.000124473	1.03293	0.911831	0.999999
chr12	+	52055198	52055204	NR4A1	-0.000231488	2.93124	0.911843	0.999999
chr3	+	4684281	4684346	ITPR1	-9.53257e-05	-0.265938	0.911848	0.999999
chr20	-	45254459	45254564	SLPI	-0.000149611	6.37787	0.911851	0.999999
chr13	-	49382800	49382941	CAB39L	-8.30043e-05	0.937864	0.911851	0.999999
chr1	+	27812163	27812234	STX12	-6.47774e-05	2.58872	0.911853	0.999999
chr14	+	76775892	76776273	VASH1	7.1844e-05	1.28268	0.911854	0.999999
chr15	-	63924816	63924861	DAPK2	-0.000100149	0.868881	0.911863	0.999999
chr6	-	117416258	117416317	ROS1	-0.00016862	0.0548786	0.911872	0.999999
chr5	-	116488888	116488914	SEMA6A	-0.000170033	-0.210655	0.911873	0.999999
chr3	-	146222065	146222092	PLSCR4	-9.00129e-05	1.19074	0.911875	0.999999
chr2	+	230864980	230865145	ITM2C	-9.0043e-05	1.05799	0.911877	0.999999
chr7	-	75563188	75563263	HIP1	8.70041e-05	0.295315	0.911884	0.999999
chr19	-	35904461	35904559	TYROBP	0.000104996	4.55724	0.911885	0.999999
chr1	-	243501796	243504347	AKT3	5.8438e-05	3.93743	0.91189	0.999999
chr8	+	127736231	127736440	MYC	-0.000199474	1.2846	0.91189	0.999999
chr2	+	37201642	37201704	CEBPZOS	4.72958e-05	1.0806	0.911897	0.999999
chr11	-	64730053	64730180	RASGRP2	7.19599e-05	0.920015	0.9119	0.999999
chr5	-	134200985	134200987	PPP2CA	-4.94297e-05	2.54232	0.911903	0.999999
chrX	+	154556165	154556292	IKBKG	3.91132e-05	0.925416	0.911903	0.999999
chr17	-	72736650	72736719	SLC39A11	7.41552e-05	-0.00786791	0.911908	0.999999
chr4	-	158170466	158171348	GASK1B	-0.000104019	2.24664	0.91191	0.999999
chr7	+	130498419	130498451	MEST	-9.26241e-05	1.04593	0.911916	0.999999
chr9	-	133352446	133352608	SURF1	-5.53447e-05	2.94394	0.911918	0.999999
chr17	+	68530320	68530461	PRKAR1A	6.49182e-05	4.33982	0.911921	0.999999
chr6	+	70856859	70857030	SMAP1	3.74168e-05	1.42503	0.911921	0.999999
chr4	+	54731328	54731419	KIT	0.00011448	1.15464	0.911923	0.999999
chr14	+	51999708	51999796	RTRAF	4.23046e-05	3.27862	0.911928	0.999999
chr1	-	51402435	51402525	EPS15	-5.82439e-05	1.84703	0.911931	0.999999
chr5	-	168724416	168724484	SLIT3	8.00068e-05	1.99409	0.911936	0.999999
chr11	-	64898086	64898170	ATG2A	6.18441e-05	0.0103617	0.911944	0.999999
chr7	-	30496633	30496783	GGCT	7.19573e-05	0.399242	0.911958	0.999999
chr17	-	69091143	69091262	ABCA6	-0.000112905	-0.356943	0.911963	0.999999
chr19	-	10116836	10116900	EIF3G	-5.87313e-05	3.45117	0.911965	0.999999
chr9	+	128485365	128485404	ODF2	-5.97317e-05	-0.0278313	0.911975	0.999999
chr1	-	154966425	154966490	SHC1	5.26745e-05	2.66585	0.911979	0.999999
chr9	-	137040814	137040984	NPDC1	-0.000116003	2.38786	0.911985	0.999999
chr17	+	77488763	77488788	SEPTIN9	-5.50336e-05	2.83887	0.911987	0.999999
chr19	-	40458381	40458457	BLVRB	-6.68274e-05	3.34564	0.911994	0.999999
chr8	-	27605141	27605171	CLU	-9.43209e-05	4.81361	0.911995	0.999999
chr12	-	26976262	26976329	TM7SF3	5.24e-05	2.33747	0.912001	0.999999
chr15	-	34342051	34342108	NOP10	-6.61218e-05	3.63029	0.912007	0.999999
chr3	-	186066005	186066072	ETV5	-0.000105472	0.458091	0.912008	0.999999
chr7	+	134950374	134950374	CALD1	8.5121e-05	3.13927	0.912026	0.999999
chr15	+	57253262	57253468	TCF12	5.23967e-05	1.9278	0.912031	0.999999
chr10	+	119828361	119828620	INPP5F	-5.38148e-05	0.769369	0.912031	0.999999
chr15	-	45366371	45366461	GATM	8.45508e-05	-0.0414977	0.912032	0.999999
chr16	+	69424849	69424857	CYB5B	-3.90853e-05	1.90896	0.912032	0.999999
chr12	-	123624787	123624862	EIF2B1	3.16218e-05	1.72081	0.912035	0.999999
chr7	-	74238937	74238988	RFC2	-4.38926e-05	0.543429	0.912042	0.999999
chr12	+	56098759	56098905	ERBB3	8.88995e-05	1.5435	0.912044	0.999999
chr1	-	204460324	204460403	PIK3C2B	9.52351e-05	-0.166879	0.912046	0.999999
chr20	-	23637620	23637932	CST3	-0.000107834	5.68263	0.912048	0.999999
chr7	+	100861138	100861180	SLC12A9	-5.64066e-05	0.644374	0.912051	0.999999
chr15	+	73709648	73709689	CD276	6.55505e-05	1.12712	0.912051	0.999999
chr1	+	22052707	22052708	CDC42	-5.97472e-05	-0.119408	0.912052	0.999999
chr1	-	1313035	1313058	INTS11	4.71765e-05	1.41947	0.912055	0.999999
chr6	+	96548164	96548281	UFL1	-5.87896e-05	0.87369	0.912066	0.999999
chr11	+	60757004	60757058	MS4A15	0.00018692	1.54321	0.912067	0.999999
chr3	-	50302624	50302646	HYAL1	9.93433e-05	0.862629	0.912073	0.999999
chr1	-	203341337	203341829	FMOD	7.34394e-05	3.94302	0.912077	0.999999
chr7	+	55146606	55146724	EGFR	-9.48972e-05	-0.00381376	0.912079	0.999999
chr7	-	127373928	127374325	ZNF800	-6.09115e-05	0.99726	0.912085	0.999999
chr5	-	81636557	81636618	SSBP2	-5.47289e-05	0.471033	0.912087	0.999999
chr11	+	67292175	67292180	ANKRD13D	-8.44872e-05	0.144295	0.912094	0.999999
chr22	-	31104779	31104925	SELENOM	0.000114699	2.0901	0.912096	0.999999
chr6	-	56600069	56600221	DST	0.000143608	-0.12817	0.912097	0.999999
chr17	+	50056110	50056437	ITGA3	0.000106351	-0.16716	0.912099	0.999999
chr5	-	143281120	143281137	NR3C1	9.44002e-05	0.634581	0.912101	0.999999
chr12	+	113288758	113288847	TPCN1	-5.0971e-05	0.981268	0.912103	0.999999
chr21	-	37232377	37232451	VPS26C	-3.64999e-05	1.46834	0.912108	0.999999
chrX	-	153592612	153592733	CCNQ	6.37687e-05	0.347029	0.912126	0.999999
chr11	-	17148667	17148787	PIK3C2A	-0.000105612	0.290147	0.91213	0.999999
chr10	-	93363961	93364075	MYOF	7.17586e-05	1.82724	0.912131	0.999999
chr4	+	20486216	20486271	SLIT2	0.000125145	1.2087	0.912136	0.999999
chr11	-	93736742	93736751	TAF1D	-7.06226e-05	0.685247	0.912144	0.999999
chr1	+	212285410	212286291	PPP2R5A	6.30583e-05	1.46157	0.912155	0.999999
chr1	+	151529393	151529559	CGN	-9.53672e-05	1.67664	0.912162	0.999999
chr1	-	70175810	70175982	LRRC40	5.68773e-05	0.275034	0.912173	0.999999
chr1	+	236205126	236205198	GPR137B	7.59933e-05	1.26072	0.912176	0.999999
chr2	-	38750014	38750194	SRSF7	-8.09088e-05	3.76749	0.912204	0.999999
chr12	+	29332600	29332687	FAR2	8.55124e-05	-0.194786	0.912204	0.999999
chrX	-	31209525	31209699	DMD	-7.92129e-05	-0.225933	0.912207	0.999999
chr9	+	134765681	134765734	COL5A1	-0.000133667	0.659261	0.912211	0.999999
chr19	+	58548988	58549089	TRIM28	4.16695e-05	3.40833	0.912213	0.999999
chr1	+	3627500	3627653	TPRG1L	-4.82796e-05	2.59734	0.912219	0.999999
chr19	+	10552045	10552121	ATG4D	5.16956e-05	0.483079	0.912234	0.999999
chr11	+	10768477	10768491	CTR9	-4.98055e-05	0.528954	0.912235	0.999999
chr20	-	62317662	62317778	LAMA5	-0.000103767	0.689649	0.912235	0.999999
chr6	-	35619096	35619210	FKBP5	-0.000182602	2.13518	0.912238	0.999999
chr5	-	133980729	133980956	VDAC1	-5.01995e-05	3.58204	0.912246	0.999999
chr3	+	122109265	122109408	CD86	9.18749e-05	1.4476	0.912248	0.999999
chr20	+	49088009	49088106	CSE1L	-5.03248e-05	1.28355	0.91225	0.999999
chr17	-	44804967	44805409	GJC1	-8.76253e-05	0.644241	0.912254	0.999999
chr4	-	174491104	174491457	HPGD	0.000161821	3.89716	0.912259	0.999999
chr10	+	113146095	113146096	TCF7L2	7.19105e-05	-0.285758	0.912262	0.999999
chr17	-	8880651	8880786	PIK3R5	7.48845e-05	0.835193	0.912271	0.999999
chr12	+	109530547	109530658	UBE3B	3.89205e-05	0.798451	0.912278	0.999999
chr12	+	130876734	130877676	RAN	-5.33385e-05	2.63548	0.912282	0.999999
chr6	+	110212133	110212272	CDC40	4.48066e-05	0.712501	0.912287	0.999999
chr6	-	33007385	33007444	HLA-DOA	9.42447e-05	1.86984	0.912291	0.999999
chr16	+	58509154	58509177	NDRG4	0.000148011	-0.109278	0.912294	0.999999
chrX	+	106726701	106727397	RNF128	-0.000115586	0.476029	0.912295	0.999999
chr15	+	99706729	99706855	MEF2A	-6.16959e-05	2.09093	0.912301	0.999999
chr22	+	36933832	36933994	CSF2RB	-7.96902e-05	0.924781	0.912323	0.999999
chr5	+	138345246	138345308	FAM53C	7.5567e-05	-0.0834719	0.912327	0.999999
chr8	-	133465894	133466090	ST3GAL1	-6.0432e-05	1.24204	0.912332	0.999999
chr15	+	78280546	78280668	DNAJA4	0.000138984	0.0572027	0.912334	0.999999
chr15	+	22561258	22561433	HERC2P2	0.000231139	-0.556434	0.912337	0.999999
chr6	-	33069249	33069300	HLA-DPA1	-0.000101175	6.72981	0.91234	0.999999
chr1	-	203225048	203225104	CHIT1	-0.000369722	1.26636	0.912342	0.999999
chr2	-	218278536	218278565	TMBIM1	-4.72287e-05	3.47546	0.912342	0.999999
chr8	+	11786098	11786374	NEIL2	-4.91222e-05	1.13726	0.912345	0.999999
chr12	-	89610421	89610508	ATP2B1	7.48443e-05	0.871212	0.912378	0.999999
chr1	+	155057101	155057101	ADAM15	-5.58856e-05	1.95012	0.912387	0.999999
chr8	-	102651149	102652061	KLF10	0.000120561	4.7213	0.91239	0.999999
chr1	-	17028600	17028653	SDHB	4.37189e-05	2.76225	0.912394	0.999999
chr10	+	110887753	110887761	PDCD4	5.42582e-05	1.77632	0.912401	0.999999
chr3	-	49117947	49117964	USP19	6.1716e-05	-0.104851	0.912406	0.999999
chr19	+	11549323	11549469	CNN1	0.000139383	3.04462	0.912426	0.999999
chr19	+	55673934	55674239	U2AF2	4.78081e-05	2.74508	0.91243	0.999999
chrX	+	107650033	107650050	PRPS1	4.59363e-05	0.905796	0.912431	0.999999
chr15	+	99675399	99675458	MEF2A	-6.27991e-05	1.7283	0.912431	0.999999
chr1	-	71402944	71407491	NEGR1	-0.00013333	2.59304	0.912433	0.999999
chr1	-	71935079	71935311	NEGR1	0.00013333	-0.0579513	0.912433	0.999999
chrX	+	47205948	47206077	UBA1	-4.09799e-05	3.31043	0.91244	0.999999
chr4	-	1225360	1225389	CTBP1	6.60176e-05	1.23046	0.912444	0.999999
chr17	-	7669569	7669690	TP53	-4.46134e-05	1.1681	0.912444	0.999999
chr7	-	101210656	101210673	PLOD3	-4.20059e-05	1.30963	0.912453	0.999999
chr5	-	2748345	2749052	IRX2	0.000103988	1.23761	0.912456	0.999999
chr12	-	55697695	55697751	ITGA7	-0.000135246	-0.0738504	0.912457	0.999999
chr19	+	57640704	57642226	ZNF211	-6.82278e-05	2.47811	0.91246	0.999999
chr22	-	27853579	27853663	PITPNB	5.33939e-05	1.77526	0.91248	0.999999
chr12	-	57749191	57749219	CDK4	5.05394e-05	2.3318	0.912482	0.999999
chr8	+	69564048	69564064	SULF1	0.000203068	-0.592332	0.912483	0.999999
chr12	+	47779028	47779111	SLC48A1	5.25071e-05	0.333641	0.912485	0.999999
chr19	-	6732263	6732337	GPR108	4.22465e-05	2.18572	0.912485	0.999999
chr12	+	57504281	57504299	MARS1	-4.58359e-05	1.27695	0.912487	0.999999
chr1	-	53238509	53238518	MAGOH	-6.07333e-05	-0.0197305	0.912496	0.999999
chr3	+	33132555	33132600	CRTAP	4.93864e-05	3.69558	0.912496	0.999999
chr12	+	68657101	68657139	RAP1B	-5.38394e-05	2.91644	0.912497	0.999999
chr8	+	81284514	81284775	FABP5	0.000101956	3.40553	0.912497	0.999999
chr2	-	237577257	237577382	RAB17	-8.25451e-05	1.17703	0.9125	0.999999
chr15	+	38324763	38324809	SPRED1	7.08137e-05	1.09222	0.912502	0.999999
chr10	+	79304015	79304175	ZMIZ1	6.87521e-05	1.60318	0.912506	0.999999
chr19	-	39336006	39336006	GMFG	-6.33444e-05	2.02226	0.912513	0.999999
chr4	+	165482323	165482347	CPE	-0.000103167	2.57953	0.912516	0.999999
chr9	+	113583450	113583671	RGS3	6.46688e-05	1.5627	0.912517	0.999999
chr2	-	159432757	159432950	BAZ2B	8.81802e-05	-0.0388644	0.912522	0.999999
chr17	+	28396412	28396820	SARM1	-5.99304e-05	0.700472	0.912528	0.999999
chr1	+	212618127	212618234	ATF3	0.00020852	2.62937	0.912529	0.999999
chr3	+	50577509	50577573	HEMK1	7.13765e-05	0.41577	0.91253	0.999999
chr12	+	105141167	105141246	WASHC4	7.19544e-05	0.389516	0.912531	0.999999
chrX	+	119406556	119406701	SLC25A43	-6.34745e-05	-0.0842905	0.912532	0.999999
chr13	+	41468776	41468838	RGCC	0.000130128	5.30988	0.912538	0.999999
chr7	+	26361032	26361061	SNX10	0.000159014	0.414058	0.912554	0.999999
chrX	-	15390185	15390251	PIR	7.05158e-05	0.37233	0.912556	0.999999
chr20	+	3582135	3582354	ATRN	4.59505e-05	1.57263	0.912557	0.999999
chr6	+	42655621	42655723	UBR2	-5.49054e-05	0.52589	0.912563	0.999999
chr11	+	70111707	70111761	ANO1	0.000111849	0.0108933	0.912567	0.999999
chr3	+	129302006	129302014	HMCES	4.28938e-05	1.50214	0.912567	0.999999
chr17	-	16058471	16058599	NCOR1	4.48597e-05	1.4906	0.912569	0.999999
chr1	+	2561719	2561776	TNFRSF14	9.13523e-05	2.46428	0.91257	0.999999
chr2	-	210195211	210195338	ACADL	0.000109471	0.699713	0.912575	0.999999
chr8	+	125433546	125433581	TRIB1	-0.000153685	1.38322	0.912578	0.999999
chr2	-	219251113	219251172	TUBA4A	5.88856e-05	1.59966	0.912579	0.999999
chr7	-	81743353	81743471	HGF	-8.34324e-05	0.429586	0.91258	0.999999
chr1	-	180988239	180988301	STX6	-4.16961e-05	0.78842	0.912592	0.999999
chr16	-	86489733	86490182	FENDRR	-0.000154165	1.41598	0.912593	0.999999
chr4	+	42078212	42078325	SLC30A9	4.6686e-05	1.97519	0.912594	0.999999
chr2	+	158663067	158663088	PKP4	5.82866e-05	0.864457	0.912595	0.999999
chr6	-	31782412	31782420	VARS1	6.70273e-05	-0.076641	0.912595	0.999999
chr1	-	20654223	20654371	DDOST	-3.94819e-05	4.33221	0.912601	0.999999
chrX	-	53550901	53551189	HUWE1	-5.61752e-05	2.08594	0.912623	0.999999
chr1	-	228109017	228109021	MRPL55	9.12558e-05	-0.174784	0.912624	0.999999
chr7	-	77397346	77397415	GSAP	-8.56985e-05	0.481732	0.912631	0.999999
chr4	-	81447504	81447578	RASGEF1B	-9.76553e-05	0.941691	0.912632	0.999999
chr7	+	90161914	90162078	STEAP1	0.000176838	-0.0502101	0.912636	0.999999
chr3	-	194615569	194615670	TMEM44	8.23807e-05	-0.206121	0.91264	0.999999
chr17	+	32206925	32206949	RHOT1	4.79327e-05	1.08476	0.91264	0.999999
chr7	-	135166600	135166871	CYREN	-3.94305e-05	1.67743	0.912644	0.999999
chr21	+	37160802	37160858	TTC3	-6.08433e-05	1.24672	0.912656	0.999999
chr16	-	15611096	15611108	MARF1	8.23662e-05	0.134163	0.912657	0.999999
chr16	+	2038025	2038128	SLC9A3R2	-0.000119668	4.50295	0.912657	0.999999
chr17	+	1766903	1766994	SERPINF1	-0.000125813	3.04924	0.912662	0.999999
chr4	+	41619363	41619440	LIMCH1	-0.000104413	2.60916	0.912668	0.999999
chr15	-	73985318	73985513	STOML1	5.31732e-05	0.591754	0.912673	0.999999
chr1	+	63638685	63638800	PGM1	-6.69176e-05	2.57694	0.912681	0.999999
chr16	-	67942671	67942766	LCAT	9.12219e-05	0.749132	0.912687	0.999999
chr20	+	21229011	21229115	KIZ	6.95933e-05	0.00246503	0.912691	0.999999
chr1	-	27373679	27373964	FCN3	-0.000541388	-1.1802	0.912692	0.999999
chr17	+	19283405	19283714	EPN2	5.20438e-05	1.80182	0.912697	0.999999
chr3	-	193442393	193442552	ATP13A4	-9.23731e-05	1.60786	0.912698	0.999999
chr17	-	49206777	49206882	GNGT2	-8.91702e-05	-0.0374897	0.912705	0.999999
chr9	+	97553281	97553400	TMOD1	-9.74844e-05	0.329221	0.912709	0.999999
chr19	+	5915066	5915081	CAPS	-0.000288449	0.406368	0.91273	0.999999
chr17	+	77488827	77488851	SEPTIN9	-5.45296e-05	2.76052	0.912734	0.999999
chrX	+	71126374	71126484	MED12	-6.19202e-05	-0.181875	0.912735	0.999999
chr4	+	105272564	105272918	TET2	-9.64886e-05	0.0262684	0.912738	0.999999
chr19	+	50266877	50267008	MYH14	-9.02931e-05	1.35164	0.912739	0.999999
chr7	+	100867861	100867910	TRIP6	7.36333e-05	0.228606	0.912742	0.999999
chr1	+	155729297	155729340	DAP3	3.77516e-05	2.28208	0.912742	0.999999
chr14	-	22974974	22975104	AJUBA	8.40872e-05	0.959338	0.912745	0.999999
chr7	-	108487945	108487953	PNPLA8	6.6803e-05	0.825187	0.912751	0.999999
chr19	-	899601	899643	R3HDM4	7.09632e-05	1.21006	0.912752	0.999999
chr1	+	26447616	26447639	DHDDS	3.9342e-05	0.130459	0.912754	0.999999
chr11	-	115229220	115229271	CADM1	-8.01935e-05	2.91311	0.912757	0.999999
chr15	+	71242649	71243096	THSD4	0.000109994	-0.255871	0.912766	0.999999
chr3	+	9371233	9371453	THUMPD3	-3.70707e-05	1.15289	0.91277	0.999999
chr12	-	120215560	120215661	PXN	8.00033e-05	0.12666	0.912772	0.999999
chr19	-	6454671	6454717	SLC25A23	-4.8723e-05	1.08375	0.912774	0.999999
chr19	+	29674224	29674843	PLEKHF1	-9.85095e-05	0.820831	0.912774	0.999999
chr1	+	151289095	151289271	ZNF687	4.58063e-05	0.468902	0.912778	0.999999
chr1	-	202152542	202152699	PTPN7	-0.000117963	-0.0938791	0.912778	0.999999
chr12	+	8050522	8050620	FOXJ2	5.70419e-05	0.166578	0.912788	0.999999
chr12	+	68654223	68654232	RAP1B	-5.3828e-05	2.90046	0.912789	0.999999
chr3	+	99794243	99794508	COL8A1	-8.31121e-05	2.87801	0.912793	0.999999
chr11	+	114064412	114064568	ZBTB16	-0.000204904	0.446941	0.912805	0.999999
chr14	+	22834172	22834234	MRPL52	-5.98815e-05	1.66634	0.912809	0.999999
chr1	+	93534705	93534908	FNBP1L	7.23986e-05	1.47421	0.912818	0.999999
chr6	+	75890210	75890265	MYO6	6.84344e-05	0.922709	0.91282	0.999999
chrX	-	109663270	109663402	ACSL4	-8.93007e-05	2.44206	0.912821	0.999999
chr19	+	2476529	2476628	GADD45B	-0.000163594	3.84911	0.912828	0.999999
chr8	+	37833688	37833837	ADGRA2	8.06578e-05	1.15019	0.91283	0.999999
chr11	+	102328897	102328945	BIRC3	-0.000123891	1.44517	0.912846	0.999999
chr14	+	21492616	21492812	TOX4	-3.7911e-05	2.21114	0.912853	0.999999
chr22	-	33337646	33337801	LARGE1	5.77067e-05	-0.00630689	0.912866	0.999999
chr14	-	73721297	73721509	MIDEAS	7.92241e-05	1.10548	0.912872	0.999999
chr17	-	75779657	75779661	H3-3B	4.80346e-05	4.97997	0.912873	0.999999
chr7	+	155700773	155700890	RBM33	-6.35074e-05	0.113282	0.91288	0.999999
chr6	-	32212824	32212911	NOTCH4	-0.000114555	0.885006	0.912883	0.999999
chr12	+	55971913	55972121	CDK2	5.32819e-05	1.36272	0.912884	0.999999
chr2	-	189053895	189053948	COL5A2	0.000115264	1.11593	0.912893	0.999999
chr1	-	156745008	156745146	HDGF	-4.27432e-05	3.42992	0.912893	0.999999
chr10	+	122618017	122618097	DMBT1	0.000225408	-0.0229126	0.912897	0.999999
chr1	-	93339156	93339274	CCDC18-AS1	0.000248823	-0.803696	0.912909	0.999999
chr10	+	73797451	73797605	ZSWIM8	-4.69228e-05	1.75619	0.912911	0.999999
chr2	-	189575161	189575265	SLC40A1	-9.74224e-05	3.67321	0.912916	0.999999
chr13	-	85795944	85796532	SLITRK6	0.000285156	-0.903704	0.91292	0.999999
chr19	-	43552844	43552908	XRCC1	-4.63318e-05	0.580655	0.912923	0.999999
chr10	+	87715732	87715843	PAPSS2	9.46531e-05	2.90873	0.912931	0.999999
chr12	+	54325151	54325181	COPZ1	-3.57266e-05	2.59603	0.912932	0.999999
chr3	+	194136617	194136712	HES1	-0.000122865	1.74841	0.912934	0.999999
chr16	+	19545142	19545210	CCP110	-8.84398e-05	-0.268272	0.912948	0.999999
chr16	+	84440857	84440892	ATP2C2	-0.000128355	-0.232423	0.912948	0.999999
chr3	+	183772305	183772563	YEATS2	5.57653e-05	0.683392	0.912949	0.999999
chr8	-	94260223	94260512	GEM	-0.000126058	2.19663	0.91295	0.999999
chr14	-	102949857	102949904	CDC42BPB	-5.08323e-05	1.60381	0.912955	0.999999
chr10	-	7763723	7763791	KIN	-4.58182e-05	-0.097973	0.912958	0.999999
chr11	+	66003626	66003678	BANF1	-5.29504e-05	3.50113	0.912963	0.999999
chr7	+	80676405	80679274	CD36	0.000121522	4.97689	0.912966	0.999999
chr10	-	114441017	114441041	ABLIM1	-7.90656e-05	1.63982	0.912974	0.999999
chr12	+	50476464	50477497	LARP4	-5.57018e-05	2.04283	0.912975	0.999999
chr22	-	46398524	46398609	CELSR1	-9.91178e-05	0.0998891	0.912976	0.999999
chr17	-	69016253	69016390	ABCA9	-0.000141953	-0.49242	0.912979	0.999999
chr1	+	11022177	11022177	TARDBP	-4.6063e-05	2.06545	0.912984	0.999999
chr1	-	184794118	184796097	NIBAN1	6.86734e-05	3.92194	0.912984	0.999999
chr17	+	50471100	50471135	ACSF2	5.37691e-05	1.0901	0.912986	0.999999
chr1	+	113979441	113979473	OLFML3	-8.04643e-05	0.51602	0.912988	0.999999
chr18	-	48948384	48948437	SMAD7	8.01727e-05	1.01448	0.912999	0.999999
chr3	+	12568875	12568997	MKRN2	-4.50411e-05	0.315423	0.913001	0.999999
chr19	-	19655316	19655451	ATP13A1	5.03552e-05	0.968255	0.913005	0.999999
chr5	+	87383713	87383780	RASA1	4.91886e-05	0.982448	0.913011	0.999999
chr11	-	1752788	1752998	CTSD	0.00012204	6.25286	0.913016	0.999999
chr13	-	77140846	77140943	MYCBP2	-9.41851e-05	-0.310921	0.913024	0.999999
chr5	+	110742047	110742089	SLC25A46	-7.47828e-05	-0.197116	0.913026	0.999999
chr12	+	6514464	6514587	NCAPD2	-5.58635e-05	0.196712	0.913029	0.999999
chr2	-	55254041	55254201	MTIF2	4.36891e-05	0.645503	0.91303	0.999999
chr14	+	105368516	105368539	PACS2	-5.98368e-05	0.632869	0.913031	0.999999
chr2	-	144007334	144007535	GTDC1	-4.54624e-05	0.510743	0.913034	0.999999
chr12	-	88497080	88497181	KITLG	0.000101519	1.40854	0.913036	0.999999
chr20	-	63963789	63963913	ZNF512B	7.5269e-05	-0.297074	0.913037	0.999999
chr3	+	129036977	129037117	EFCC1	-0.000114282	1.5614	0.913038	0.999999
chr16	-	27481115	27481191	GTF3C1	-4.49055e-05	1.02693	0.913052	0.999999
chr2	-	38070610	38070697	CYP1B1	0.000155633	0.368947	0.913055	0.999999
chr3	+	9806210	9806417	ARPC4	-5.48096e-05	4.17825	0.913068	0.999999
chr20	-	36660337	36660384	NDRG3	4.62657e-05	0.567264	0.913073	0.999999
chr5	-	116488915	116489007	SEMA6A	-0.000136651	0.312943	0.913074	0.999999
chr6	-	90547258	90547387	MAP3K7	3.98648e-05	0.980714	0.913074	0.999999
chr5	+	154419013	154419031	GALNT10	-6.48214e-05	0.458054	0.913078	0.999999
chr7	+	87185829	87185933	DMTF1	-7.91128e-05	0.951386	0.913081	0.999999
chr6	-	35484560	35484624	TEAD3	-7.11769e-05	0.016062	0.913083	0.999999
chr6	+	144474604	144474759	UTRN	-9.54373e-05	1.20936	0.913084	0.999999
chr14	-	103519679	103519694	CKB	-0.000111333	0.127656	0.913086	0.999999
chr11	-	2964713	2964718	NAP1L4	2.95676e-05	1.92553	0.913086	0.999999
chr2	-	160112080	160112110	ITGB6	9.9207e-05	1.5289	0.913089	0.999999
chr19	+	10283754	10283786	ICAM1	-0.000133994	3.93362	0.913091	0.999999
chr16	-	4113926	4114026	ADCY9	6.08561e-05	0.567767	0.913095	0.999999
chr12	-	46209054	46209127	SLC38A1	8.90255e-05	-0.29295	0.913096	0.999999
chr1	+	46185299	46185308	TSPAN1	0.000249325	0.921857	0.913097	0.999999
chr1	-	171710714	171710759	VAMP4	5.79235e-05	0.270308	0.913098	0.999999
chr5	-	80177886	80178064	SERINC5	6.80217e-05	0.496297	0.913099	0.999999
chr1	-	114424591	114424755	TRIM33	-5.97046e-05	0.312659	0.913102	0.999999
chr4	-	174491755	174491784	HPGD	-0.000167444	2.03234	0.913104	0.999999
chr16	-	4609368	4609720	UBALD1	7.13035e-05	1.4902	0.913109	0.999999
chr5	-	168700582	168700679	SLIT3	7.74088e-05	2.50574	0.913111	0.999999
chr5	+	55164755	55167071	GPX8	7.52848e-05	2.35165	0.913111	0.999999
chr3	+	51684574	51684607	TEX264	4.95388e-05	1.94778	0.913112	0.999999
chr19	+	42360775	42360969	MEGF8	5.79749e-05	0.0340721	0.913115	0.999999
chr2	+	241755610	241755848	D2HGDH	-0.000143552	-0.553644	0.913124	0.999999
chr3	+	185285517	185285524	MAP3K13	-6.18372e-05	0.232085	0.913131	0.999999
chr1	+	151033806	151033837	PRUNE1	-5.56632e-05	0.00583863	0.913143	0.999999
chr4	-	121681671	121681761	ANXA5	-5.24125e-05	5.38812	0.913147	0.999999
chr2	-	39331917	39331989	MAP4K3	-6.54074e-05	0.136947	0.913152	0.999999
chr2	-	239957409	239958536	NDUFA10	-6.44752e-05	0.0385429	0.913162	0.999999
chr11	+	71484312	71484392	NADSYN1	6.60674e-05	1.44902	0.913165	0.999999
chr2	+	213317357	213317978	SPAG16	-8.04472e-05	0.800856	0.913167	0.999999
chr15	+	64409718	64409802	TRIP4	3.41337e-05	1.24388	0.913171	0.999999
chr19	-	13112705	13112817	TRMT1	6.89851e-05	0.491072	0.913173	0.999999
chr17	-	78125158	78125232	TMC6	-7.60896e-05	0.998533	0.913173	0.999999
chr17	+	43491194	43491250	DHX8	-5.55746e-05	-0.156943	0.913174	0.999999
chr2	-	40115253	40115629	SLC8A1	6.61653e-05	0.623683	0.913181	0.999999
chr17	+	16441074	16441130	SNHG29	6.13848e-05	4.61918	0.913181	0.999999
chr2	-	196799516	196799628	GTF3C3	5.14999e-05	-0.0304394	0.913184	0.999999
chr14	-	21269412	21269421	HNRNPC	4.20238e-05	1.91055	0.913195	0.999999
chr14	-	57244279	57244359	EXOC5	-7.19029e-05	0.518581	0.913202	0.999999
chr11	+	1003722	1003731	AP2A2	5.11008e-05	0.151869	0.913203	0.999999
chr10	-	72062406	72062804	SPOCK2	-0.000110688	4.29591	0.913207	0.999999
chr3	-	116019515	116019640	LSAMP	-6.84751e-05	0.693598	0.913229	0.999999
chr10	+	27504328	27504369	RAB18	-3.97585e-05	1.54749	0.913232	0.999999
chr1	+	23754363	23754460	ELOA	4.38497e-05	1.41687	0.913235	0.999999
chr1	-	101021641	101021720	DPH5	4.785e-05	0.506002	0.913235	0.999999
chr9	+	137080689	137080874	UAP1L1	9.84815e-05	-0.0928245	0.913236	0.999999
chr11	+	8919538	8919862	AKIP1	4.8109e-05	1.37485	0.913239	0.999999
chr11	+	126408099	126408194	ST3GAL4	-5.05892e-05	1.55585	0.913241	0.999999
chr14	-	21019670	21019697	NDRG2	6.57904e-05	2.95845	0.91325	0.999999
chr3	-	168040786	168040869	GOLIM4	-6.29414e-05	1.279	0.913251	0.999999
chr16	+	31371630	31371784	ITGAX	0.000119174	1.34624	0.913253	0.999999
chr19	+	2477127	2477251	GADD45B	0.000162278	3.68376	0.913255	0.999999
chr1	+	6087501	6087511	KCNAB2	-8.10848e-05	0.589652	0.913266	0.999999
chr11	-	47724901	47725736	FNBP4	-9.53417e-05	0.411865	0.913275	0.999999
chr5	-	150126520	150126614	PDGFRB	-7.5355e-05	2.54418	0.913277	0.999999
chr17	+	44849254	44849388	HIGD1B	-0.000107571	2.35626	0.913277	0.999999
chr2	+	190497649	190497699	MFSD6	6.7388e-05	1.36253	0.913284	0.999999
chr1	-	8014040	8014396	ERRFI1	0.000147191	3.11211	0.913285	0.999999
chr12	-	56601087	56601098	BAZ2A	6.0797e-05	0.806635	0.913286	0.999999
chr9	-	35739315	35739419	GBA2	-6.0649e-05	1.41803	0.91329	0.999999
chr3	+	138459945	138460034	ESYT3	-0.00012446	-0.338367	0.913291	0.999999
chr11	+	46665509	46665519	ATG13	4.10147e-05	0.833168	0.913292	0.999999
chr14	+	58257925	58257998	PSMA3	-4.43706e-05	3.24583	0.913293	0.999999
chr11	+	46307816	46307939	CREB3L1	0.000101209	0.0725541	0.913294	0.999999
chr11	-	83285965	83285968	CCDC90B	-5.64959e-05	0.135241	0.913301	0.999999
chr17	-	8880639	8880640	PIK3R5	0.000104866	-0.308436	0.913303	0.999999
chr16	-	54920339	54920410	CRNDE	-0.00010196	0.234889	0.913303	0.999999
chr2	+	206772181	206772320	FASTKD2	-4.54284e-05	0.982257	0.913308	0.999999
chr20	-	51618662	51618806	ATP9A	7.49632e-05	0.150493	0.913312	0.999999
chr9	+	37487863	37487939	POLR1E	5.51848e-05	0.151425	0.913317	0.999999
chr12	+	53504720	53504787	TARBP2	5.69511e-05	0.433805	0.913318	0.999999
chr16	-	5060286	5060436	C16orf89	-9.11293e-05	3.97783	0.913328	0.999999
chr11	+	30323133	30323202	ARL14EP	-4.42911e-05	0.303702	0.91333	0.999999
chr3	-	157265526	157265662	VEPH1	-0.000106942	1.25703	0.913331	0.999999
chr2	+	189001397	189001450	COL3A1	0.000188749	3.84062	0.913338	0.999999
chr15	-	63630532	63630551	HERC1	5.6988e-05	0.705666	0.913343	0.999999
chr3	+	53801264	53801425	CACNA1D	-0.00010635	-0.172709	0.913357	0.999999
chr2	-	179444876	179444966	ZNF385B	-0.000126428	0.820509	0.91336	0.999999
chr1	+	7798525	7798673	PER3	0.000144434	0.299729	0.91337	0.999999
chr4	-	673303	673401	ATP5ME	-7.63319e-05	3.29711	0.913371	0.999999
chr15	-	50248245	50248343	HDC	0.000155897	-0.40351	0.913372	0.999999
chr21	+	37511955	37512054	DYRK1A	-5.0373e-05	1.25224	0.913377	0.999999
chr7	+	16753755	16754030	TSPAN13	-9.20738e-05	3.33675	0.913378	0.999999
chr11	+	134069085	134069159	JAM3	9.78713e-05	0.273913	0.913381	0.999999
chr7	-	87847853	87847977	SLC25A40	-7.49392e-05	-0.0863042	0.913381	0.999999
chr6	-	111343950	111344043	REV3L	6.83108e-05	0.489879	0.913394	0.999999
chr15	-	42945187	42945470	UBR1	-4.30785e-05	1.07219	0.913394	0.999999
chr6	-	25081874	25081879	CMAHP	-0.000126953	0.236586	0.913395	0.999999
chr5	+	96993015	96993135	LNPEP	8.67615e-05	-0.353663	0.913397	0.999999
chr2	-	200493226	200493274	KCTD18	-4.7736e-05	0.366677	0.913399	0.999999
chr12	-	92809017	92809156	EEA1	-8.42788e-05	-0.187088	0.9134	0.999999
chr6	-	127288762	127289266	ECHDC1	4.21368e-05	2.59947	0.913402	0.999999
chr15	-	65456225	65456286	DPP8	6.3503e-05	-0.0394907	0.913402	0.999999
chr12	-	53715793	53716047	CALCOCO1	-6.51985e-05	3.44895	0.913404	0.999999
chr22	+	41125864	41126040	EP300	7.30745e-05	0.703632	0.913405	0.999999
chr3	-	33400189	33400267	UBP1	4.54241e-05	1.58533	0.913405	0.999999
chr7	+	70787209	70787431	AUTS2	6.00411e-05	0.297767	0.913407	0.999999
chr22	+	50679312	50679428	SHANK3	-0.000104476	0.784236	0.913422	0.999999
chr7	-	111977132	111977283	DOCK4	8.67115e-05	0.67549	0.913435	0.999999
chr10	-	100156145	100156234	ERLIN1	-4.21471e-05	1.02968	0.913437	0.999999
chr21	-	28943262	28943336	LTN1	7.09083e-05	-0.218995	0.913437	0.999999
chr17	-	35575789	35576181	PEX12	-6.91729e-05	0.138929	0.913443	0.999999
chr1	-	32376687	32376741	BSDC1	-3.82543e-05	1.70086	0.913445	0.999999
chr11	+	76551543	76553025	EMSY	5.38513e-05	0.0651296	0.913449	0.999999
chr4	-	39457597	39457681	RPL9	-7.0699e-05	7.14202	0.913451	0.999999
chr9	+	129634222	129634306	NTMT1	5.83101e-05	0.81194	0.913462	0.999999
chr8	+	69501874	69501968	SULF1	-0.000169508	-0.212988	0.913463	0.999999
chr3	+	184344914	184344986	FAM131A	6.51465e-05	0.00421045	0.913469	0.999999
chr17	+	60157427	60157542	CA4	-0.000192529	2.54221	0.913472	0.999999
chr3	-	39142338	39144044	CSRNP1	0.000218504	5.57056	0.913475	0.999999
chr3	+	138477061	138477773	ESYT3	9.01047e-05	0.555062	0.913477	0.999999
chr16	-	10941719	10942131	DEXI	5.46528e-05	1.46202	0.913477	0.999999
chr17	-	76473005	76473075	RHBDF2	-7.54637e-05	0.158626	0.913482	0.999999
chr16	+	10915570	10915645	CIITA	-9.10696e-05	0.77974	0.913485	0.999999
chr17	+	81241170	81241214	NDUFAF8	-9.37729e-05	-0.000794352	0.913486	0.999999
chr17	-	65536320	65536553	AXIN2	8.1886e-05	1.12842	0.913505	0.999999
chrX	-	53985816	53985906	PHF8	-5.14457e-05	-0.121817	0.913506	0.999999
chr3	+	33812072	33812126	PDCD6IP	5.0328e-05	1.22214	0.913507	0.999999
chr11	+	32840107	32840239	PRRG4	-9.80347e-05	0.075863	0.913513	0.999999
chr5	-	141644630	141644690	FCHSD1	8.72831e-05	-0.209768	0.913523	0.999999
chr6	-	17825768	17825934	KIF13A	6.4902e-05	0.849563	0.913526	0.999999
chr11	-	47752916	47752986	FNBP4	-0.00010133	0.130424	0.913527	0.999999
chr17	+	77402337	77402389	SEPTIN9	5.54501e-05	1.87981	0.91353	0.999999
chr2	+	88729278	88729337	RPIA	-4.40947e-05	0.463599	0.913534	0.999999
chr10	-	92470254	92470345	IDE	-5.59495e-05	0.0277647	0.913545	0.999999
chr16	-	89199413	89199567	SLC22A31	-0.000126133	1.65605	0.913547	0.999999
chr1	+	2559157	2559351	TNFRSF14	0.000100718	0.945729	0.91355	0.999999
chr19	+	35651245	35651349	COX6B1	-6.68525e-05	4.60126	0.913556	0.999999
chr21	+	34708700	34708806	CLIC6	-0.000164918	0.365595	0.913558	0.999999
chr15	-	75360212	75360523	MAN2C1	0.000126933	-0.193137	0.913562	0.999999
chr7	-	101315072	101315282	IFT22	7.62963e-05	1.53858	0.913563	0.999999
chr9	+	27109416	27109452	TEK	0.000202911	-0.345864	0.913576	0.999999
chr10	-	79940705	79940788	SFTPD	0.00012674	5.63851	0.913582	0.999999
chr16	+	57047545	57047628	NLRC5	9.27314e-05	0.386909	0.913583	0.999999
chr6	-	30198429	30198490	TRIM26	3.66949e-05	0.917014	0.913585	0.999999
chrX	+	101624158	101624218	ARMCX3	4.96165e-05	1.58856	0.913595	0.999999
chr20	+	35914033	35914197	PHF20	5.27987e-05	0.641785	0.913595	0.999999
chr11	+	11930696	11930751	USP47	-5.41505e-05	0.541696	0.913599	0.999999
chr11	+	72195271	72195459	FOLR1	9.33323e-05	5.00344	0.913606	0.999999
chr1	-	25900118	25900567	STMN1	7.64049e-05	0.275328	0.913609	0.999999
chr1	+	15784839	15785329	FBLIM1	7.79583e-05	2.63327	0.913611	0.999999
chr14	-	103520469	103520501	CKB	-8.43356e-05	2.69039	0.913616	0.999999
chr10	+	91851216	91851336	TNKS2	-6.03761e-05	1.70022	0.913618	0.999999
chr7	-	108515327	108515447	PNPLA8	-7.11834e-05	0.62041	0.913619	0.999999
chr9	+	134408940	134409119	RXRA	4.57182e-05	1.93883	0.913623	0.999999
chr12	-	5996002	5996222	VWF	0.000105257	4.69903	0.913635	0.999999
chr5	-	134157338	134157391	SKP1	-3.95991e-05	2.24754	0.913636	0.999999
chr12	-	53714598	53714629	CALCOCO1	6.44545e-05	2.47036	0.913638	0.999999
chr12	+	55819091	55819173	ORMDL2	5.28539e-05	2.09289	0.913641	0.999999
chr7	+	100431483	100431579	MEPCE	5.40946e-05	1.8227	0.913645	0.999999
chr10	+	122417900	122417968	PLEKHA1	-6.91454e-05	1.83047	0.913656	0.999999
chr18	-	24181145	24181279	OSBPL1A	-5.02655e-05	1.57482	0.913657	0.999999
chr19	+	10089929	10089993	SHFL	-5.0975e-05	1.3341	0.913659	0.999999
chr2	+	206160019	206160059	EEF1B2	5.37979e-05	4.64136	0.913666	0.999999
chr15	+	92956552	92956649	CHD2	8.71373e-05	-0.113018	0.913675	0.999999
chr12	-	57829551	57829596	CTDSP2	-4.24194e-05	1.89491	0.913678	0.999999
chr19	-	52614658	52614664	ZNF83	0.000139875	-0.255682	0.91368	0.999999
chr9	+	127673181	127673261	STXBP1	-5.30379e-05	1.41537	0.913688	0.999999
chr1	-	92625794	92625934	EVI5	-6.00876e-05	-0.0445404	0.913692	0.999999
chr4	+	932517	932540	TMEM175	-6.18515e-05	0.0717629	0.913693	0.999999
chr10	+	110285338	110285641	MXI1	-5.42383e-05	2.27563	0.9137	0.999999
chr17	+	67578186	67578225	PITPNC1	-7.41419e-05	0.450059	0.913703	0.999999
chr18	-	24239220	24239382	OSBPL1A	-5.24748e-05	1.16168	0.913711	0.999999
chr3	-	123582212	123582329	HACD2	-7.64889e-05	0.408908	0.913722	0.999999
chr20	+	25284104	25284251	PYGB	-4.62989e-05	2.4318	0.913723	0.999999
chr5	+	119244359	119244576	DMXL1	4.89154e-05	1.25644	0.913724	0.999999
chr19	+	33806869	33806923	KCTD15	8.70139e-05	-0.0803859	0.913727	0.999999
chr17	-	78700331	78700391	CYTH1	-5.53467e-05	2.04483	0.913728	0.999999
chr7	+	832505	832506	SUN1	7.87485e-05	0.266649	0.913728	0.999999
chr14	+	59367548	59367549	DAAM1	8.24853e-05	-0.125508	0.913737	0.999999
chr6	-	73519229	73519336	EEF1A1	-6.25692e-05	0.218133	0.913738	0.999999
chr11	-	1995876	1995941	H19	0.000186731	1.56823	0.913739	0.999999
chr1	+	75762692	75762719	ACADM	-4.32684e-05	1.09801	0.913742	0.999999
chr8	+	28750725	28750836	EXTL3	5.17507e-05	0.603042	0.913746	0.999999
chr12	+	2889009	2889271	RHNO1	6.45632e-05	-0.0629744	0.913753	0.999999
chr14	+	69770467	69770540	SRSF5	8.85481e-05	4.37672	0.913755	0.999999
chr12	-	45948530	45948530	SCAF11	9.15025e-05	-0.207719	0.913756	0.999999
chr9	+	128429033	128429036	CERCAM	0.000117766	-0.159464	0.913756	0.999999
chr1	-	39639546	39639643	HEYL	-0.000131305	0.0200103	0.913757	0.999999
chr17	+	7258826	7258926	ELP5	4.60221e-05	1.24769	0.913759	0.999999
chr7	-	16801197	16801203	AGR2	-0.000137744	2.37608	0.913761	0.999999
chr4	-	174241100	174241122	FBXO8	4.58853e-05	0.768931	0.913771	0.999999
chr2	-	217885744	217885810	TNS1	-9.09359e-05	2.68611	0.913775	0.999999
chr5	-	16761464	16761546	MYO10	9.0171e-05	0.715828	0.913777	0.999999
chr1	-	43368004	43368007	ELOVL1	4.6987e-05	0.523717	0.913787	0.999999
chr4	-	150683551	150683602	LRBA	-7.39212e-05	-0.0116521	0.91379	0.999999
chr4	-	102760718	102760933	MANBA	-7.08355e-05	0.108399	0.913802	0.999999
chr2	+	61178986	61179130	AHSA2P	-0.000134704	1.49836	0.913803	0.999999
chr5	+	109845865	109846006	MAN2A1	-5.67693e-05	0.995361	0.913808	0.999999
chr11	+	62671673	62671865	UQCC3	0.00011161	0.317885	0.913814	0.999999
chr11	+	62671953	62673577	UQCC3	-0.00011161	1.22409	0.913814	0.999999
chr19	+	807869	807902	PTBP1	5.53076e-05	1.54786	0.913825	0.999999
chr10	+	110894412	110894522	PDCD4	5.18267e-05	2.74066	0.913827	0.999999
chr20	+	47627922	47628023	NCOA3	-8.51123e-05	0.0855904	0.913833	0.999999
chr20	-	62322658	62322758	LAMA5	0.000145239	-0.628014	0.913836	0.999999
chr12	+	40243550	40243681	LRRK2	-0.000132965	1.50207	0.913837	0.999999
chr3	-	177038429	177038434	TBL1XR1	-6.97661e-05	0.054697	0.913837	0.999999
chr5	+	76693355	76693442	IQGAP2	-7.05792e-05	0.671995	0.913838	0.999999
chr3	+	187368385	187368596	RTP4	-0.000112666	0.514548	0.913839	0.999999
chr3	+	187370788	187372076	RTP4	0.000112666	1.79638	0.913839	0.999999
chr12	+	6944107	6944121	C12orf57	-7.03242e-05	3.89885	0.913855	0.999999
chr2	-	38318625	38318639	ATL2	6.40434e-05	0.425991	0.913856	0.999999
chr3	-	193489730	193489864	ATP13A4	-0.000105782	0.747817	0.913858	0.999999
chr9	+	134738474	134738515	COL5A1	-0.000132228	0.649634	0.913863	0.999999
chr5	-	50402286	50402319	EMB	0.000102375	0.442589	0.913868	0.999999
chr19	+	34299924	34300084	GARRE1	0.00010251	-0.0684223	0.91387	0.999999
chr17	+	31531616	31531849	RAB11FIP4	-6.71361e-05	0.321755	0.91387	0.999999
chr11	+	121303366	121303585	SC5D	-6.39118e-05	1.54533	0.913872	0.999999
chr14	-	67754071	67754212	ZFYVE26	5.27412e-05	0.619363	0.913875	0.999999
chr12	+	1777854	1777915	ADIPOR2	7.75778e-05	1.41269	0.913877	0.999999
chr9	+	35660774	35660858	CCDC107	5.74093e-05	1.88869	0.9139	0.999999
chr2	+	43738341	43738520	PLEKHH2	-0.000111233	1.18714	0.913901	0.999999
chr13	-	45341184	45341212	TPT1	6.53263e-05	0.890601	0.913901	0.999999
chr6	+	43784936	43784949	VEGFA	-0.000113979	0.591125	0.913903	0.999999
chr15	-	89322742	89322804	POLG	-4.09243e-05	0.906076	0.913903	0.999999
chr3	+	49705082	49705182	RNF123	-4.29141e-05	-0.0134562	0.913909	0.999999
chr17	-	68885196	68885315	ABCA8	9.27888e-05	1.03706	0.913912	0.999999
chr16	+	3067443	3067553	IL32	0.000102874	0.451477	0.913918	0.999999
chr19	-	17008505	17008559	CPAMD8	0.000128802	-0.216573	0.913937	0.999999
chr1	-	32633951	32634061	ZBTB8OS	-4.81049e-05	1.41521	0.913942	0.999999
chrX	+	68499081	68499123	YIPF6	-4.36512e-05	0.538339	0.913942	0.999999
chrX	+	70479150	70479264	DLG3	6.1958e-05	-0.112092	0.91395	0.999999
chr17	-	78979912	78979918	LGALS3BP	-5.43645e-05	3.0408	0.913953	0.999999
chr15	+	45140895	45141039	DUOX1	0.000108725	1.36228	0.913957	0.999999
chr10	+	44984876	44984970	RASSF4	-9.34061e-05	0.882288	0.913962	0.999999
chr20	+	33850952	33851066	CHMP4B	-4.5413e-05	4.13095	0.913965	0.999999
chr20	+	37297345	37297534	MANBAL	5.59124e-05	-0.188534	0.913969	0.999999
chr2	-	175111568	175111646	ATF2	-4.67605e-05	0.841999	0.913975	0.999999
chr18	+	58984657	58984799	ZNF532	6.45123e-05	0.514531	0.913976	0.999999
chr2	+	101264845	101264974	CNOT11	-3.72036e-05	1.52313	0.913976	0.999999
chr20	-	34291465	34291531	AHCY	-4.80327e-05	1.94382	0.913989	0.999999
chr5	+	181053812	181053873	BTNL9	-0.000286495	-0.725012	0.913998	0.999999
chr19	-	9757475	9758058	ZNF846	0.000119424	-0.658553	0.914004	0.999999
chr11	+	134145946	134146045	JAM3	-7.75353e-05	1.65147	0.914006	0.999999
chr22	-	35761202	35761294	RBFOX2	4.66386e-05	1.00314	0.914006	0.999999
chr1	+	160352054	160352075	NCSTN	-4.45357e-05	1.55146	0.914007	0.999999
chr18	+	23815188	23815240	LAMA3	-0.000160108	-0.412468	0.91401	0.999999
chr12	+	12912447	12912509	GPRC5A	9.39019e-05	4.30759	0.914014	0.999999
chr6	+	161097080	161097165	MAP3K4	-4.98145e-05	0.185688	0.914015	0.999999
chr2	+	188529172	188529195	GULP1	9.4767e-05	-0.296499	0.914021	0.999999
chr1	-	151298808	151298992	PI4KB	-3.69691e-05	2.3165	0.914022	0.999999
chr7	+	848495	848607	SUN1	-6.31574e-05	1.36314	0.914024	0.999999
chr16	+	2155829	2155858	TRAF7	5.09108e-05	-0.0835597	0.914028	0.999999
chr12	+	52243085	52243137	KRT7	0.000108138	4.63432	0.914036	0.999999
chr16	-	66934251	66934256	CIAO2B	-5.45694e-05	1.74639	0.914052	0.999999
chr17	+	63579825	63579943	DCAF7	4.38851e-05	1.78818	0.914068	0.999999
chr17	-	75130473	75130545	NT5C	5.96942e-05	1.15263	0.914069	0.999999
chr6	-	17851955	17852042	KIF13A	-7.72298e-05	0.283059	0.914069	0.999999
chr1	+	2169518	2169604	PRKCZ	7.48036e-05	2.00523	0.91407	0.999999
chr14	-	77427514	77427636	VIPAS39	-4.60542e-05	0.654336	0.914077	0.999999
chr9	-	114356863	114356969	AKNA	-6.52435e-05	1.15038	0.914077	0.999999
chr6	+	30009540	30009956	HLA-J	0.000255796	0.252065	0.914079	0.999999
chr16	-	70262373	70262472	AARS1	-3.8062e-05	2.28231	0.91408	0.999999
chr19	+	57862159	57864041	ZNF587	-8.44594e-05	1.60107	0.914084	0.999999
chr1	-	151366441	151366453	SELENBP1	7.95862e-05	3.73849	0.914087	0.999999
chr11	+	819574	819905	PNPLA2	-7.86776e-05	0.923047	0.91409	0.999999
chr6	+	43070354	43070455	KLC4	-4.75202e-05	0.943955	0.914091	0.999999
chr8	+	17634074	17634213	PDGFRL	-0.000159241	0.00937857	0.914094	0.999999
chr17	+	50550998	50551072	SPATA20	-6.92371e-05	1.02296	0.9141	0.999999
chr5	-	116467583	116467747	SEMA6A	0.000107854	1.03869	0.914107	0.999999
chr5	+	149251359	149251419	ABLIM3	6.85158e-05	0.726681	0.914112	0.999999
chr7	+	150801695	150801724	TMEM176A	9.6479e-05	1.10253	0.914127	0.999999
chr2	+	201130060	201130146	CFLAR	-6.28013e-05	3.06967	0.914143	0.999999
chr22	-	36517301	36517431	EIF3D	-4.05835e-05	4.00562	0.914144	0.999999
chr17	-	48930429	48930503	SNF8	5.44628e-05	1.16332	0.914144	0.999999
chr6	-	17780760	17780906	KIF13A	-5.96988e-05	1.26416	0.914145	0.999999
chr5	+	177246678	177246796	NSD1	-6.7789e-05	-0.160576	0.914145	0.999999
chr6	-	106248150	106248244	ATG5	3.48712e-05	1.39712	0.914158	0.999999
chr17	-	4024919	4025118	ZZEF1	-4.66126e-05	0.912395	0.914159	0.999999
chr6	-	100589948	100590059	ASCC3	-5.80943e-05	0.0653028	0.914161	0.999999
chr16	+	28723218	28723323	EIF3C	5.84753e-05	2.01894	0.914163	0.999999
chr17	-	19920036	19920118	AKAP10	4.49251e-05	0.471326	0.914169	0.999999
chr9	-	137114379	137114382	DPP7	9.56953e-05	0.405592	0.914171	0.999999
chr3	-	36838372	36838504	TRANK1	8.4604e-05	0.0115319	0.914174	0.999999
chr22	-	36476733	36476856	TXN2	-4.39219e-05	3.11141	0.914177	0.999999
chr12	+	105118517	105118528	WASHC4	-9.12981e-05	-0.260338	0.914177	0.999999
chr21	-	14521150	14521172	SAMSN1	-0.000128461	0.385143	0.914181	0.999999
chr11	+	68032923	68033012	NDUFS8	-7.70035e-05	2.27751	0.914186	0.999999
chr2	+	61181320	61181325	AHSA2P	-0.000152192	0.550731	0.91419	0.999999
chr1	-	37997345	37997559	FHL3	-7.52482e-05	1.0135	0.914191	0.999999
chr2	+	8683685	8684031	ID2	6.62581e-05	4.38646	0.914195	0.999999
chr2	-	196143560	196143686	STK17B	-8.64925e-05	1.80825	0.914198	0.999999
chr12	-	110731816	110731901	PPP1CC	4.40792e-05	2.32072	0.914207	0.999999
chr14	-	106360199	106360324	IGHV3-33	-0.000348858	2.71616	0.914209	0.999999
chr14	-	106359793	106360097	IGHV3-33	0.000348858	3.7698	0.914209	0.999999
chr17	+	39657775	39657798	STARD3	5.76393e-05	0.994285	0.914211	0.999999
chr6	-	44260043	44260144	NFKBIE	9.18983e-05	0.566158	0.914212	0.999999
chr5	+	34821834	34821850	RAI14	-6.74232e-05	0.244193	0.914219	0.999999
chr16	+	57653304	57653307	ADGRG1	9.06594e-05	0.02032	0.914225	0.999999
chr15	-	75605199	75605227	SNUPN	-4.19804e-05	0.482079	0.914225	0.999999
chr2	+	186638409	186638465	ITGAV	9.38056e-05	1.03176	0.914227	0.999999
chr19	+	32585816	32585907	PDCD5	-6.09241e-05	2.0881	0.914227	0.999999
chr2	+	190488657	190488818	MFSD6	-6.50968e-05	1.7086	0.91423	0.999999
chr19	+	13138147	13138157	NACC1	7.31274e-05	-0.0582882	0.914231	0.999999
chr4	+	105968981	105969316	NPNT	-9.84227e-05	4.22534	0.914233	0.999999
chr4	+	56489402	56489483	SRP72	-3.9515e-05	2.06647	0.914234	0.999999
chr5	-	95516353	95516409	TTC37	-5.23856e-05	0.796503	0.914235	0.999999
chr3	+	50110758	50110770	RBM5	7.28217e-05	1.36651	0.914239	0.999999
chr8	-	143804568	143804825	SCRIB	6.66237e-05	0.530799	0.914241	0.999999
chr17	-	50192640	50192693	COL1A1	-0.000192544	3.45162	0.914248	0.999999
chr6	+	142302007	142302331	ADGRG6	0.000141995	-0.352441	0.914249	0.999999
chr20	-	25057769	25058139	ACSS1	-7.251e-05	0.0223434	0.914249	0.999999
chr2	+	205740519	205740663	NRP2	-6.70174e-05	1.35413	0.914251	0.999999
chr3	+	73064967	73064982	PPP4R2	5.3685e-05	0.752582	0.914251	0.999999
chr5	-	178150888	178150993	NHP2	-6.30804e-05	2.70228	0.914255	0.999999
chr7	+	129727241	129727365	NRF1	4.28015e-05	0.184657	0.914259	0.999999
chr6	+	142438212	142438364	ADGRG6	8.50807e-05	1.38963	0.914265	0.999999
chr19	+	32587298	32587387	PDCD5	-6.37758e-05	1.29359	0.91428	0.999999
chr8	-	38418228	38418373	FGFR1	6.01924e-05	2.41524	0.914282	0.999999
chr5	+	95788821	95788853	RHOBTB3	-9.61478e-05	-0.0492134	0.914284	0.999999
chr2	+	205763735	205763800	NRP2	7.32824e-05	0.701796	0.914284	0.999999
chr16	-	30423698	30423913	DCTPP1	6.20907e-05	1.01892	0.914286	0.999999
chr1	-	203223588	203223660	CHIT1	-0.000353445	1.47317	0.914286	0.999999
chr2	-	27448915	27449031	IFT172	8.24504e-05	0.212788	0.914287	0.999999
chr9	+	34997026	34997077	DNAJB5	9.68321e-05	-0.237305	0.914287	0.999999
chr1	+	211372128	211372795	TRAF5	8.249e-05	1.28873	0.914302	0.999999
chr4	+	122304798	122304983	KIAA1109	-7.972e-05	0.654071	0.914303	0.999999
chr6	+	159790940	159791126	MRPL18	4.20371e-05	2.78068	0.914306	0.999999
chr6	+	10724961	10725037	TMEM14C	-4.9737e-05	3.18322	0.914307	0.999999
chr7	+	23124688	23124781	KLHL7	-4.98798e-05	0.269914	0.91431	0.999999
chr14	-	105146611	105146724	JAG2	8.55414e-05	0.144421	0.914313	0.999999
chrX	+	12810120	12810146	PRPS2	-6.31916e-05	0.0273051	0.914313	0.999999
chr21	-	44910284	44910320	ITGB2	-0.000104676	2.5059	0.914314	0.999999
chr7	-	100682072	100682235	GIGYF1	7.38319e-05	1.12122	0.914317	0.999999
chr11	+	75401726	75401727	RPS3	-6.03014e-05	6.33305	0.91433	0.999999
chrX	+	23785430	23785519	SAT1	0.000109684	1.42164	0.914331	0.999999
chr9	+	89311195	89311351	CKS2	0.000109957	0.902018	0.914335	0.999999
chr4	-	88732122	88732198	FAM13A	-8.23537e-05	0.169522	0.914361	0.999999
chr7	+	116771498	116771654	MET	-0.000102136	1.3294	0.914364	0.999999
chr1	+	92836272	92836354	RPL5	5.4631e-05	6.37869	0.914365	0.999999
chr8	-	144099291	144099300	SHARPIN	5.21951e-05	1.19429	0.914366	0.999999
chr16	+	24809350	24809481	TNRC6A	-6.11668e-05	0.696916	0.914367	0.999999
chr21	-	26840062	26840275	ADAMTS1	0.00034789	-0.55391	0.914376	0.999999
chr10	-	60059698	60059699	ANK3	8.77128e-05	0.0988702	0.91438	0.999999
chr12	-	56349163	56349261	STAT2	6.84129e-05	1.76993	0.91438	0.999999
chr1	-	147215754	147215942	FMO5	-0.000130482	1.06263	0.914392	0.999999
chr18	+	79347808	79347906	ATP9B	4.47058e-05	0.00606497	0.914395	0.999999
chr1	-	3829266	3829373	CEP104	-4.41842e-05	0.227317	0.914401	0.999999
chr11	-	124762085	124762280	ESAM	7.56038e-05	1.90487	0.914402	0.999999
chr7	+	100861181	100861230	SLC12A9	5.44931e-05	0.681433	0.914404	0.999999
chr20	-	20591177	20591314	RALGAPA2	-7.41658e-05	0.275469	0.914406	0.999999
chr17	+	39633883	39634084	PPP1R1B	9.70659e-05	1.16672	0.914417	0.999999
chr11	-	74457266	74457405	KCNE3	-8.56231e-05	0.658583	0.914422	0.999999
chr11	+	35204641	35204811	CD44	-0.000129385	-0.419024	0.914426	0.999999
chr11	+	63997050	63997070	OTUB1	-4.63437e-05	2.57152	0.91443	0.999999
chr2	-	189575266	189575320	SLC40A1	9.49603e-05	3.15364	0.914434	0.999999
chr19	+	55651283	55651487	CCDC106	-6.84638e-05	0.668891	0.914435	0.999999
chr5	+	57247075	57247215	GPBP1	4.10927e-05	2.68898	0.914438	0.999999
chr7	-	101318124	101318213	IFT22	8.04242e-05	0.857089	0.914439	0.999999
chr21	-	14510310	14510461	SAMSN1	-0.000108226	1.60962	0.914441	0.999999
chr12	+	120565096	120565189	RNF10	2.87499e-05	2.93043	0.914448	0.999999
chr2	-	210043939	210044104	KANSL1L	-8.97611e-05	-0.355986	0.914456	0.999999
chr17	+	19656402	19656459	ALDH3A2	-6.84251e-05	2.21953	0.914459	0.999999
chr16	-	3770570	3770703	CREBBP	5.83634e-05	0.526163	0.91446	0.999999
chr19	-	18784896	18785092	COMP	0.000221632	-0.376949	0.914465	0.999999
chr12	+	122078756	122079266	MLXIP	6.36185e-05	-0.0606855	0.914469	0.999999
chrX	-	2266854	2266937	DHRSX	-4.92641e-05	0.838276	0.914479	0.999999
chr6	+	30888988	30888997	DDR1	-6.77283e-05	1.33109	0.914481	0.999999
chr10	-	24666985	24667009	ARHGAP21	-8.5523e-05	-0.0779167	0.914486	0.999999
chr15	+	100895933	100896014	ALDH1A3	-0.000168607	-0.0929886	0.914486	0.999999
chr20	-	20546704	20546832	RALGAPA2	7.38031e-05	0.316522	0.914487	0.999999
chr7	+	101135715	101135801	SERPINE1	0.000256306	2.38233	0.914487	0.999999
chr7	-	137251230	137251391	PTN	9.03518e-05	2.39927	0.914488	0.999999
chr9	+	2643837	2643959	VLDLR	-7.23841e-05	0.567297	0.91449	0.999999
chr17	-	68540849	68540910	FAM20A	9.56287e-05	0.866327	0.914499	0.999999
chr2	-	179483272	179483319	ZNF385B	-0.000148136	0.173144	0.914502	0.999999
chr7	+	74046696	74046767	ELN	-0.000103667	3.33398	0.914509	0.999999
chr3	-	47871248	47871286	MAP4	5.36988e-05	2.54892	0.914509	0.999999
chr8	-	133074863	133074874	SLA	-9.81761e-05	0.564239	0.91451	0.999999
chr3	-	167683912	167684113	PDCD10	4.03275e-05	0.778083	0.914527	0.999999
chr10	+	69506124	69506240	TSPAN15	6.55084e-05	2.72024	0.914533	0.999999
chr15	+	22561434	22561454	HERC2P2	0.000295856	-1.09976	0.914533	0.999999
chr12	+	7136206	7136300	CLSTN3	-8.00007e-05	0.87144	0.914534	0.999999
chr19	-	11576842	11576843	ACP5	-0.000108983	3.97047	0.91454	0.999999
chr3	+	130975332	130975488	ATP2C1	-4.96485e-05	2.93573	0.914542	0.999999
chrX	-	135964678	135964732	MMGT1	9.85726e-05	-0.677175	0.914545	0.999999
chr1	+	51271537	51271562	RNF11	5.84192e-05	2.0046	0.914553	0.999999
chr2	+	237768197	237769625	LRRFIP1	-7.05864e-05	0.38343	0.914553	0.999999
chr2	-	85324915	85324998	TGOLN2	-4.68206e-05	2.72919	0.914553	0.999999
chr12	+	51240871	51240898	DAZAP2	3.77917e-05	3.75299	0.914554	0.999999
chr2	-	165764960	165765056	GALNT3	0.000105616	-0.221573	0.914557	0.999999
chr8	-	27606354	27606363	CLU	-9.04753e-05	4.46857	0.914577	0.999999
chr3	+	152415058	152415109	MBNL1	-7.50899e-05	2.28328	0.914577	0.999999
chr2	-	159385165	159385291	BAZ2B	8.36071e-05	-0.00520871	0.914578	0.999999
chr5	+	100586229	100586729	FAM174A	-6.655e-05	1.69505	0.914579	0.999999
chr18	+	2722551	2722663	SMCHD1	-8.02823e-05	0.0492619	0.914582	0.999999
chr12	-	285456	285662	KDM5A	4.44447e-05	1.34934	0.914587	0.999999
chr1	-	119953543	119953688	NOTCH2	-8.67327e-05	1.18642	0.91459	0.999999
chr1	-	203184576	203184632	CHI3L1	-0.000186829	1.38659	0.914594	0.999999
chr5	-	171863621	171863926	FBXW11	4.78552e-05	1.94708	0.914599	0.999999
chr17	+	2376733	2376815	SGSM2	-7.12896e-05	1.18836	0.914604	0.999999
chr6	+	36954738	36954931	PI16	0.000316288	-0.949815	0.914607	0.999999
chr17	-	48029125	48029176	COPZ2	6.962e-05	0.923709	0.91461	0.999999
chr17	-	81868870	81868921	ARHGDIA	-6.16448e-05	3.2451	0.914611	0.999999
chr15	+	67165357	67165384	SMAD3	-5.58791e-05	0.23702	0.914616	0.999999
chr1	+	228147406	228147409	GUK1	6.47714e-05	3.40052	0.914622	0.999999
chr10	+	110887762	110887772	PDCD4	-5.26945e-05	1.83006	0.914625	0.999999
chr11	+	119020205	119020253	TRAPPC4	4.43143e-05	2.18298	0.914625	0.999999
chr10	+	128069692	128069827	PTPRE	-6.24134e-05	0.997463	0.914628	0.999999
chr1	-	46580596	46580627	MKNK1	5.88195e-05	0.287928	0.914631	0.999999
chr2	+	232557884	232558018	EIF4E2	3.67288e-05	2.25948	0.914632	0.999999
chr12	-	52899996	52900007	KRT8	-0.000116804	3.8069	0.914638	0.999999
chr1	+	151046846	151047586	BNIPL	0.000105668	0.285743	0.914639	0.999999
chr1	+	161169673	161169684	PPOX	-8.96503e-05	-0.161891	0.914641	0.999999
chr7	+	117603532	117603782	CFTR	-0.000149669	-0.313658	0.914652	0.999999
chr20	+	46010483	46010631	MMP9	-0.000260611	-0.404737	0.914653	0.999999
chr14	-	99516188	99516264	CCDC85C	-7.94135e-05	-0.302627	0.914658	0.999999
chr1	-	153810097	153810310	GATAD2B	-5.11655e-05	0.132845	0.914664	0.999999
chrX	-	44527237	44527365	FUNDC1	-4.71375e-05	0.725106	0.914666	0.999999
chr19	-	12657446	12657454	MAN2B1	-7.92604e-05	1.01843	0.914667	0.999999
chr11	+	13714509	13714680	FAR1	-6.41765e-05	1.39033	0.91467	0.999999
chr7	-	99971855	99971994	AZGP1	-0.00023931	0.663202	0.91467	0.999999
chr2	-	187380467	187380579	CALCRL	-0.000134553	3.20275	0.914684	0.999999
chr11	+	118646334	118647774	PHLDB1	8.99092e-05	0.231585	0.914694	0.999999
chr6	+	87511803	87511803	SLC35A1	5.95929e-05	1.24235	0.914697	0.999999
chr2	-	196780559	196780662	GTF3C3	-4.21768e-05	0.462019	0.914704	0.999999
chr16	-	30892715	30892747	BCL7C	6.93446e-05	1.91237	0.914707	0.999999
chr14	+	90404379	90404398	CALM1	5.45032e-05	4.20567	0.914719	0.999999
chr17	-	42322282	42322284	STAT3	6.31788e-05	2.50547	0.91473	0.999999
chr12	-	47788096	47788164	HDAC7	-5.85115e-05	2.20112	0.914733	0.999999
chr10	-	87336786	87336829	NUTM2A-AS1	0.000118966	0.229883	0.914741	0.999999
chr9	-	33113774	33113878	B4GALT1	-9.29796e-05	2.77553	0.914744	0.999999
chr9	-	133806081	133806181	VAV2	5.58563e-05	0.384071	0.914754	0.999999
chr10	+	114855197	114855340	FAM160B1	5.87065e-05	0.640298	0.914754	0.999999
chr14	+	54789129	54793311	SAMD4A	7.07984e-05	3.93576	0.914755	0.999999
chr19	-	5696670	5696686	LONP1	5.00552e-05	0.950433	0.914757	0.999999
chr6	+	6626293	6626421	LY86	-0.000112748	1.77121	0.914758	0.999999
chr19	+	41307020	41307029	HNRNPUL1	-4.8916e-05	1.25391	0.914758	0.999999
chr11	+	13369697	13369740	ARNTL	0.000137788	-0.536115	0.91476	0.999999
chr6	+	75835901	75835956	MYO6	-7.73858e-05	0.420006	0.914761	0.999999
chr1	-	8354943	8355082	RERE	-5.60023e-05	1.53064	0.914775	0.999999
chr10	+	89307127	89307436	IFIT2	-0.000103887	2.10673	0.914775	0.999999
chr17	-	69136092	69136250	ABCA6	0.000114236	-0.434027	0.914779	0.999999
chr7	+	102397620	102397698	PRKRIP1	5.35921e-05	0.369766	0.914785	0.999999
chr19	+	10798563	10798572	DNM2	4.90879e-05	2.57522	0.914787	0.999999
chr8	+	19954120	19954151	LPL	-0.000109636	2.46136	0.914787	0.999999
chr10	-	87776321	87776427	ATAD1	3.72142e-05	1.84254	0.914787	0.999999
chr20	-	63561082	63561274	HELZ2	-6.98895e-05	1.1675	0.914798	0.999999
chr12	+	122138485	122138551	MLXIP	5.10543e-05	0.579707	0.914801	0.999999
chr17	-	7076733	7076804	CLEC10A	-0.000125754	0.919928	0.914806	0.999999
chr10	+	113697494	113697603	CASP7	-4.73563e-05	1.01293	0.914816	0.999999
chr19	+	45522789	45522818	VASP	6.23674e-05	2.61153	0.914818	0.999999
chr1	+	39447432	39447587	MACF1	-9.5827e-05	3.79007	0.914821	0.999999
chr22	+	49923401	49924359	CRELD2	0.000104958	-0.389417	0.91483	0.999999
chr17	+	44351600	44351752	GRN	8.32027e-05	6.09662	0.91483	0.999999
chr17	-	68955326	68955351	ABCA8	-0.000152901	-0.407969	0.914831	0.999999
chr7	-	35635135	35635343	HERPUD2	-3.81115e-05	2.09857	0.914844	0.999999
chr9	+	36112305	36112476	RECK	-7.45101e-05	1.16361	0.914848	0.999999
chr20	+	24957287	24957459	CST7	-0.000101785	1.68886	0.914862	0.999999
chr20	+	46011574	46011747	MMP9	-0.000247	-0.287672	0.914871	0.999999
chr19	+	48918726	48918744	NUCB1	4.63869e-05	3.89624	0.914871	0.999999
chr8	-	61651050	61651086	ASPH	5.70886e-05	2.30749	0.914879	0.999999
chr7	-	21901799	21902352	CDCA7L	-5.15315e-05	1.3705	0.914881	0.999999
chr11	+	810003	810039	RPLP2	-8.67997e-05	5.89702	0.914891	0.999999
chr5	-	176392649	176392792	CLTB	6.99523e-05	3.15129	0.914895	0.999999
chr5	-	111730747	111730805	NREP	-6.98247e-05	1.26583	0.914903	0.999999
chr21	-	17598721	17598824	BTG3	-7.0621e-05	2.50863	0.914903	0.999999
chr17	+	49826714	49826799	KAT7	3.82611e-05	0.973787	0.914906	0.999999
chr12	+	32713320	32713324	DNM1L	-5.34691e-05	-0.00343828	0.914908	0.999999
chr19	-	48633444	48633655	DBP	0.000149493	0.226846	0.914908	0.999999
chr1	+	34792999	34793068	GJA4	-0.000116045	0.305664	0.914911	0.999999
chr1	-	228108290	228108318	MRPL55	6.8667e-05	0.901678	0.914917	0.999999
chr9	-	100326302	100326479	TEX10	-5.4398e-05	0.116987	0.914921	0.999999
chr14	-	21020552	21020553	NDRG2	-6.46086e-05	2.52069	0.914921	0.999999
chr1	+	159020341	159020529	IFI16	6.76562e-05	2.93989	0.914922	0.999999
chr17	+	62447701	62447766	METTL2A	-4.73983e-05	0.111663	0.914929	0.999999
chr7	-	124859051	124859112	POT1	5.18019e-05	-0.176992	0.914936	0.999999
chr6	-	69701443	69701485	LMBRD1	-4.74867e-05	1.96733	0.914947	0.999999
chr11	-	47171759	47171778	ARFGAP2	-3.30549e-05	1.45188	0.91495	0.999999
chr12	+	133156992	133159465	ZNF10	8.90657e-05	1.2354	0.914964	0.999999
chr8	-	42180242	42180305	PLAT	0.000111573	1.55842	0.914972	0.999999
chr4	+	71023559	71023706	DCK	-6.02336e-05	1.4199	0.914973	0.999999
chr2	+	232839853	232839971	GIGYF2	-4.47425e-05	0.539877	0.914973	0.999999
chr14	-	22905009	22905012	RBM23	-3.54183e-05	1.39045	0.914978	0.999999
chr2	+	209653393	209653432	MAP2	-0.000135935	-0.56998	0.914979	0.999999
chr18	-	5397393	5397394	EPB41L3	6.46919e-05	0.414377	0.914985	0.999999
chr4	+	94250752	94250833	SMARCAD1	-7.74067e-05	-0.419747	0.914991	0.999999
chr16	-	28846218	28846330	TUFM	5.46254e-05	1.004	0.914991	0.999999
chr8	+	23116675	23117050	TNFRSF10C	-0.000108692	0.653938	0.914994	0.999999
chr6	+	150964969	150965037	MTHFD1L	-8.99071e-05	-0.223694	0.914999	0.999999
chr5	+	38885349	38885484	OSMR	-8.68635e-05	1.73585	0.915004	0.999999
chrX	-	154904296	154904524	F8	-0.000126435	0.888586	0.915006	0.999999
chr12	-	42470246	42470359	PRICKLE1	-0.000137695	-0.425083	0.915019	0.999999
chr5	+	163439257	163439346	CCNG1	4.91755e-05	1.78617	0.915019	0.999999
chr1	+	62819066	62819179	ATG4C	-6.3322e-05	0.0467001	0.91502	0.999999
chr1	+	117420569	117420596	MAN1A2	-8.192e-05	-0.304351	0.915033	0.999999
chr17	+	48058308	48058331	NFE2L1	4.74431e-05	2.93113	0.915035	0.999999
chr6	+	39871506	39871572	DAAM2	7.40956e-05	0.373781	0.915042	0.999999
chr11	-	47424108	47424108	PSMC3	4.17018e-05	2.72237	0.915042	0.999999
chr9	+	84744973	84745073	NTRK2	0.000203358	-0.335176	0.915043	0.999999
chr10	-	32928150	32928211	ITGB1	-7.88215e-05	4.67534	0.915053	0.999999
chr16	+	399475	399480	NME4	6.20586e-05	1.25489	0.915072	0.999999
chr17	-	30216082	30216216	SLC6A4	-0.000338469	1.6158	0.915073	0.999999
chr2	-	119317466	119317503	C2orf76	5.83996e-05	-0.159054	0.915082	0.999999
chr6	+	44147377	44147500	TMEM63B	5.68045e-05	2.24107	0.91511	0.999999
chr3	+	122402760	122402882	FAM162A	-5.1099e-05	2.21029	0.915118	0.999999
chr17	+	68512496	68512548	PRKAR1A	-6.18884e-05	2.08135	0.915126	0.999999
chr17	-	82252434	82252496	CSNK1D	5.25163e-05	2.41571	0.915129	0.999999
chr14	-	60152939	60153174	DHRS7	4.77811e-05	3.56684	0.91513	0.999999
chr11	-	108508949	108510078	EXPH5	0.000105561	0.835356	0.915132	0.999999
chr17	-	76573300	76573341	ST6GALNAC2	-9.82893e-05	0.235794	0.915136	0.999999
chr11	-	17112574	17112666	PIK3C2A	8.75097e-05	0.781666	0.915137	0.999999
chr11	+	121488032	121488193	SORL1	-0.000108959	-0.492955	0.915149	0.999999
chr19	-	8303974	8304088	CD320	-8.69059e-05	0.822423	0.915153	0.999999
chr6	+	168598818	168599004	SMOC2	-0.000120301	1.1683	0.915153	0.999999
chr19	+	54457747	54457848	LENG8	-0.000120429	2.37782	0.915159	0.999999
chr12	-	30666175	30666251	IPO8	6.50078e-05	0.171437	0.915175	0.999999
chr7	+	22727240	22727281	IL6	-0.000389011	0.406533	0.915183	0.999999
chr15	+	50476849	50476993	USP8	-4.70786e-05	0.947093	0.915183	0.999999
chr7	+	44110207	44110225	AEBP1	-8.69624e-05	3.20699	0.915185	0.999999
chr3	+	119597885	119597986	PLA1A	0.000164891	-0.283843	0.915187	0.999999
chr17	+	80376882	80376963	RNF213	-7.09208e-05	1.81732	0.915189	0.999999
chr20	-	46355104	46355178	SLC35C2	3.49151e-05	1.4151	0.915192	0.999999
chr8	-	17234716	17234800	CNOT7	-3.46934e-05	1.96365	0.915193	0.999999
chr4	+	94289473	94289704	SMARCAD1	-4.71089e-05	0.94731	0.915194	0.999999
chr17	-	82252497	82252527	CSNK1D	-5.2842e-05	2.10634	0.9152	0.999999
chr5	-	132486349	132486373	IRF1	0.000106234	2.58908	0.915201	0.999999
chr6	+	29942532	29942547	HLA-A	0.000107034	2.46805	0.915201	0.999999
chr1	+	84182200	84182328	PRKACB	-6.64331e-05	0.765641	0.915217	0.999999
chrY	-	19709451	19709699	KDM5D	-7.78213e-05	-2.43621	0.915219	0.999999
chr10	-	93340153	93340164	MYOF	7.1295e-05	1.41474	0.915221	0.999999
chr10	-	100987090	100987196	MRPL43	-6.1722e-05	1.91224	0.915221	0.999999
chr4	-	109690878	109691009	CASP6	4.41093e-05	0.691854	0.915237	0.999999
chr10	-	95621031	95621251	ALDH18A1	5.75895e-05	1.03265	0.915267	0.999999
chr1	+	47038660	47038766	CYP4X1	-9.70633e-05	0.229229	0.91527	0.999999
chr2	-	85601021	85601107	TMEM150A	4.23869e-05	1.00319	0.915274	0.999999
chr4	+	139378756	139378854	NAA15	6.34355e-05	0.256242	0.915278	0.999999
chr4	-	153785864	153785944	SFRP2	-0.00031421	2.16932	0.915292	0.999999
chr19	-	45765393	45765962	SIX5	-8.16845e-05	1.70498	0.915294	0.999999
chr2	+	118970114	118970338	MARCO	-0.000127724	4.83861	0.915297	0.999999
chr12	-	111485271	111485331	ATXN2	-4.60913e-05	0.303239	0.9153	0.999999
chr12	-	22470897	22470911	C2CD5	6.38794e-05	0.0446839	0.9153	0.999999
chr16	+	29834398	29834437	MVP	-9.36914e-05	-0.727728	0.915308	0.999999
chr14	-	74506706	74506823	LTBP2	9.35808e-05	4.06956	0.91531	0.999999
chr1	-	36471433	36471474	CSF3R	-0.0001021	1.56142	0.915311	0.999999
chr16	+	55459	55494	SNRNP25	6.59403e-05	0.170023	0.915312	0.999999
chr8	+	60620896	60620938	RAB2A	3.76448e-05	2.12048	0.915313	0.999999
chr18	+	36156466	36156654	ELP2	-3.25065e-05	2.03241	0.915314	0.999999
chr1	+	46184191	46184397	TSPAN1	-0.000226693	1.80715	0.915334	0.999999
chr12	+	52056689	52056804	NR4A1	0.000256965	0.861401	0.915337	0.999999
chr14	-	100375356	100375403	WARS1	9.07947e-05	1.41324	0.915337	0.999999
chr1	+	33280350	33280414	ZNF362	-6.28422e-05	0.273997	0.915338	0.999999
chr1	+	116760402	116760632	CD2	-0.00012292	1.91609	0.915345	0.999999
chr3	+	182885951	182886010	ATP11B	8.32541e-05	-0.381446	0.915359	0.999999
chr4	+	42023302	42023384	SLC30A9	4.81666e-05	1.24619	0.915369	0.999999
chr16	-	5056053	5056188	C16orf89	8.89782e-05	3.97144	0.91537	0.999999
chrX	-	154532980	154533033	G6PD	-5.67183e-05	1.35602	0.915389	0.999999
chr7	-	130173825	130173939	TMEM209	5.46291e-05	0.1626	0.91539	0.999999
chr2	+	227307772	227307919	COL4A3	-0.000117842	0.343744	0.915399	0.999999
chr22	-	23837732	23837815	DERL3	-0.000178809	0.192671	0.915407	0.999999
chr5	-	179621512	179621686	HNRNPH1	-8.03516e-05	2.14974	0.915412	0.999999
chr4	-	98880845	98880897	EIF4E	4.95729e-05	1.36426	0.915418	0.999999
chr14	-	24240603	24240875	TINF2	-3.90167e-05	3.25347	0.915424	0.999999
chr6	-	29604951	29604988	GABBR1	0.000160678	-0.420535	0.915425	0.999999
chr2	+	68813395	68813419	ARHGAP25	6.04195e-05	0.743065	0.915427	0.999999
chr6	+	160436997	160437211	SLC22A3	-9.49211e-05	0.798359	0.915429	0.999999
chr6	+	36211258	36211447	BRPF3	-5.30191e-05	0.459927	0.915441	0.999999
chr9	-	69723326	69723571	PTAR1	-8.33315e-05	0.0138935	0.915444	0.999999
chr11	-	105026209	105026224	CASP1	7.10908e-05	0.299429	0.915446	0.999999
chr10	+	79293381	79293653	ZMIZ1	-7.33997e-05	0.794946	0.915446	0.999999
chr16	-	24943771	24943834	ARHGAP17	-4.39998e-05	1.0379	0.915449	0.999999
chr3	+	132516704	132516816	DNAJC13	-4.60616e-05	1.1157	0.915452	0.999999
chr6	+	125153900	125153970	TPD52L1	-9.54379e-05	-0.26256	0.915454	0.999999
chr2	-	63919931	63919995	VPS54	-4.71829e-05	0.520884	0.91546	0.999999
chr3	-	169092958	169093102	MECOM	-5.77517e-05	1.71166	0.915466	0.999999
chr17	-	55722613	55722618	TMEM100	0.000287991	-0.361539	0.915484	0.999999
chr9	-	120831832	120831899	PSMD5	5.02035e-05	0.326472	0.915484	0.999999
chr15	-	75394680	75394863	SIN3A	-4.26168e-05	1.42692	0.915488	0.999999
chr16	+	68274691	68274798	SLC7A6	-8.90276e-05	-0.33825	0.915492	0.999999
chr5	-	39389108	39389123	DAB2	-6.22983e-05	1.46484	0.915496	0.999999
chr5	+	178131237	178131376	RMND5B	-5.22462e-05	-0.023755	0.915498	0.999999
chr1	+	183121723	183121944	LAMC1	-7.53701e-05	2.83898	0.915502	0.999999
chr2	-	241499033	241499174	STK25	-4.41016e-05	2.77322	0.915508	0.999999
chr8	+	22194058	22194174	BMP1	-9.02492e-05	0.537097	0.915519	0.999999
chr7	-	87519326	87519466	ABCB1	0.000147133	-0.0202259	0.915524	0.999999
chr15	-	40745120	40745211	RMDN3	5.92422e-05	2.53516	0.915524	0.999999
chr7	+	116769645	116769665	MET	0.00012381	0.255486	0.915527	0.999999
chr7	+	22727224	22727239	IL6	-0.0004153	0.159539	0.915527	0.999999
chr10	+	79610945	79610952	SFTPA1	-0.000136056	6.55368	0.915528	0.999999
chr2	-	98645456	98645542	MGAT4A	-6.54757e-05	0.414994	0.915529	0.999999
chr16	-	4814537	4814566	GLYR1	-3.82974e-05	1.42789	0.915536	0.999999
chr3	-	73383079	73383135	PDZRN3	-7.49348e-05	0.230377	0.915537	0.999999
chr7	-	98851421	98851524	TMEM130	0.000165563	0.0810803	0.915552	0.999999
chr19	+	49596850	49598013	PRR12	-7.7069e-05	0.38843	0.915555	0.999999
chr19	+	44818803	44818882	BCAM	8.54329e-05	4.06915	0.915555	0.999999
chr3	+	141404007	141404016	ZBTB38	8.35203e-05	0.0782681	0.915556	0.999999
chrX	+	71464072	71464132	TAF1	5.45201e-05	0.116584	0.91556	0.999999
chr12	-	42160496	42160607	YAF2	5.72556e-05	0.0779674	0.915563	0.999999
chr4	+	78591544	78591603	ANXA3	-9.53365e-05	3.62012	0.915565	0.999999
chr15	+	49424441	49424583	FGF7	9.7084e-05	1.42175	0.915569	0.999999
chr19	+	55494610	55494783	SSC5D	0.000163053	-0.595586	0.915586	0.999999
chr7	+	44060777	44060939	DBNL	5.36699e-05	3.63029	0.915598	0.999999
chr16	-	88650989	88651015	CYBA	-0.000108194	4.35841	0.9156	0.999999
chr3	+	100455777	100456188	LNP1	8.74057e-05	0.131421	0.915607	0.999999
chr9	+	128533761	128533951	GLE1	-4.22138e-05	1.02528	0.915608	0.999999
chr17	+	64527135	64527264	CEP95	-7.32392e-05	0.168452	0.915633	0.999999
chr19	-	18992925	18993276	SUGP2	9.35716e-05	1.06567	0.91564	0.999999
chr3	-	51959577	51959651	PCBP4	-5.09024e-05	1.26467	0.915643	0.999999
chrX	+	48576592	48576604	RBM3	6.96348e-05	3.94628	0.915663	0.999999
chr10	+	92928339	92928373	EXOC6	-6.97531e-05	-0.103278	0.915665	0.999999
chr8	-	125075041	125075111	WASHC5	-5.07827e-05	0.355466	0.915665	0.999999
chr12	-	71157748	71157787	TSPAN8	9.22798e-05	0.806362	0.915669	0.999999
chr4	-	185413743	185413872	UFSP2	4.09419e-05	1.51858	0.915675	0.999999
chr1	+	2402207	2402316	RER1	-4.83677e-05	3.30726	0.915676	0.999999
chr6	-	562784	562845	EXOC2	4.55736e-05	0.332768	0.915678	0.999999
chr5	+	134795988	134796150	DDX46	-3.86721e-05	1.49382	0.915699	0.999999
chr2	-	36552947	36553179	FEZ2	4.05491e-05	2.61287	0.915699	0.999999
chr16	+	57655399	57655530	ADGRG1	-6.85176e-05	1.21824	0.915703	0.999999
chr7	+	134958069	134958112	CALD1	8.21318e-05	3.57008	0.915704	0.999999
chr3	-	122453910	122454001	KPNA1	4.6315e-05	0.748321	0.915706	0.999999
chr7	-	44116817	44116902	POLD2	-5.28016e-05	1.38699	0.915712	0.999999
chr3	-	49032899	49033046	QRICH1	5.76512e-05	-0.302833	0.915716	0.999999
chr6	+	47609123	47609304	CD2AP	-5.88413e-05	1.7517	0.91572	0.999999
chr5	+	122817341	122817373	SNX2	4.63163e-05	2.55179	0.915722	0.999999
chr9	-	5787061	5787308	ERMP1	5.97825e-05	1.37342	0.915723	0.999999
chr2	+	208351352	208351455	PIKFYVE	7.6142e-05	-0.200252	0.915723	0.999999
chr16	+	29697525	29697638	QPRT	7.4625e-05	0.869538	0.915727	0.999999
chr17	+	30484214	30484301	GOSR1	-3.65037e-05	0.754854	0.91573	0.999999
chr2	-	162213938	162214073	FAP	-0.000142249	-0.546037	0.915745	0.999999
chr9	+	97562732	97562821	TMOD1	-9.55397e-05	0.287791	0.915747	0.999999
chr5	+	176657619	176657732	TSPAN17	-4.18732e-05	1.58212	0.91575	0.999999
chr11	-	67499723	67499770	PITPNM1	-8.35863e-05	-0.0013309	0.915754	0.999999
chr12	+	94226605	94226707	PLXNC1	-0.000119216	-0.0542886	0.915756	0.999999
chr13	+	28664509	28664569	POMP	-5.62685e-05	3.43686	0.915757	0.999999
chr16	+	14234146	14234283	MRTFB	0.0001051	-0.174331	0.91577	0.999999
chr7	+	43948632	43948690	UBE2D4	5.21166e-05	0.0689608	0.915771	0.999999
chr17	-	78124179	78124179	TMC6	8.95866e-05	0.109322	0.915772	0.999999
chr9	-	120831367	120831401	PSMD5	-5.08656e-05	0.30682	0.915774	0.999999
chr11	+	64211645	64211649	FERMT3	-9.42998e-05	0.465094	0.915775	0.999999
chr17	-	1050574	1050634	ABR	-4.17767e-05	1.86	0.915776	0.999999
chr17	+	79048248	79048316	C1QTNF1	0.000131486	0.783718	0.915778	0.999999
chr12	+	120563491	120563623	RNF10	-2.84586e-05	3.26507	0.91578	0.999999
chr11	+	70362095	70362134	PPFIA1	-4.25852e-05	0.699204	0.915794	0.999999
chr12	+	1490730	1491079	ERC1	-5.21925e-05	0.698808	0.9158	0.999999
chr4	-	121686288	121686372	ANXA5	-4.97324e-05	4.75914	0.915803	0.999999
chr17	-	69085028	69085182	ABCA6	6.94525e-05	0.87403	0.915807	0.999999
chr1	+	167685421	167685510	RCSD1	8.73373e-05	0.0586164	0.915817	0.999999
chr11	+	12881896	12881957	TEAD1	0.000104942	-0.21614	0.915823	0.999999
chr2	-	111495016	111495020	MIR4435-2HG	-9.95605e-05	-0.0767497	0.915827	0.999999
chr17	+	38730760	38730795	CISD3	6.56784e-05	0.873977	0.915832	0.999999
chr11	+	47216913	47217049	DDB2	6.17212e-05	1.04415	0.91584	0.999999
chr17	-	9916836	9916989	GAS7	-6.0976e-05	1.23016	0.915843	0.999999
chr6	-	166531232	166531313	RPS6KA2	-6.83685e-05	1.78237	0.915844	0.999999
chr7	+	100148938	100148975	LAMTOR4	6.36371e-05	2.83712	0.915845	0.999999
chr18	+	23252960	23253066	CABLES1	7.32517e-05	1.22848	0.915847	0.999999
chr19	-	48120167	48121169	LIG1	0.000113124	-0.804016	0.915852	0.999999
chr10	-	114441722	114441786	ABLIM1	-7.52918e-05	1.81808	0.915859	0.999999
chr7	+	74057640	74057696	ELN	-0.000101194	2.53355	0.915863	0.999999
chr19	+	41382905	41382921	TMEM91	9.08544e-05	-0.269357	0.915864	0.999999
chr12	+	7210243	7210256	PEX5	4.56959e-05	0.587788	0.915865	0.999999
chr8	+	119416744	119416969	CCN3	0.000230934	-0.724143	0.91587	0.999999
chr20	+	33306911	33306987	BPIFB1	-0.000448589	-0.295119	0.915872	0.999999
chr16	-	1938942	1939018	MSRB1	5.16478e-05	1.77164	0.915896	0.999999
chrX	-	129813677	129813725	ZDHHC9	8.67178e-05	1.10006	0.915897	0.999999
chr7	-	101316340	101316542	IFT22	7.38285e-05	1.63912	0.9159	0.999999
chr16	+	2501710	2502855	TBC1D24	6.43067e-05	1.41335	0.915911	0.999999
chr4	+	41697545	41697814	LIMCH1	-0.000100793	3.8353	0.915912	0.999999
chr12	-	9091201	9091395	A2M	8.17676e-05	8.19137	0.915912	0.999999
chr11	-	65892645	65893003	FOSL1	-0.000307377	-0.671761	0.915914	0.999999
chr19	+	14469752	14469814	PKN1	-5.79359e-05	3.19638	0.915916	0.999999
chr17	-	78124889	78124985	TMC6	-7.65161e-05	0.737463	0.915928	0.999999
chr19	-	7120620	7120749	INSR	-7.27136e-05	0.320059	0.915929	0.999999
chr7	-	120857820	120857988	TSPAN12	-0.000103618	1.49863	0.91593	0.999999
chr4	+	25407197	25407253	ANAPC4	-5.47327e-05	0.525755	0.91594	0.999999
chr19	+	6746029	6746177	TRIP10	8.13769e-05	0.0995012	0.915944	0.999999
chr11	-	9808912	9809002	SBF2	-6.13479e-05	0.250795	0.915948	0.999999
chr11	+	118583809	118583869	ARCN1	5.15075e-05	2.3756	0.915949	0.999999
chr12	+	103941834	103941897	HSP90B1	-5.39541e-05	4.86531	0.915951	0.999999
chr9	+	128149483	128149517	LCN2	-0.000238352	-0.245912	0.915956	0.999999
chr16	+	70132151	70132300	PDPR	0.00010005	-0.312731	0.915957	0.999999
chr3	+	138029797	138029907	CLDN18	-0.00016917	4.31353	0.915965	0.999999
chr4	+	73869906	73869989	CXCL1	0.000266845	0.347556	0.915975	0.999999
chr12	-	54371491	54371582	ZNF385A	8.48836e-05	1.14609	0.915982	0.999999
chr5	-	180307176	180307303	GFPT2	0.000167397	-0.0958338	0.915982	0.999999
chr3	+	130586506	130586660	COL6A6	-0.000117252	0.927641	0.915983	0.999999
chr10	-	95383985	95384050	SORBS1	-0.00010073	0.556486	0.915994	0.999999
chr14	-	105707785	105708144	IGHA1	-0.000286482	8.54529	0.915995	0.999999
chr1	-	208052327	208052463	PLXNA2	-6.722e-05	1.03949	0.915998	0.999999
chr1	+	192659338	192659862	RGS13	-0.00015183	-0.146156	0.915999	0.999999
chr1	+	192658201	192658367	RGS13	0.00015183	-0.442012	0.915999	0.999999
chr20	+	46008908	46009064	MMP9	-0.000325466	-0.874093	0.916005	0.999999
chr15	-	78921769	78921769	CTSH	0.000161776	-0.179648	0.916005	0.999999
chr7	+	151360210	151360244	NUB1	3.95192e-05	1.8164	0.916016	0.999999
chr14	+	20994902	20995116	METTL17	-9.51076e-05	-0.0103955	0.916021	0.999999
chr17	-	82085482	82085660	FASN	-0.000103922	1.47598	0.916022	0.999999
chr8	-	11844320	11844323	CTSB	-9.08118e-05	3.33468	0.916025	0.999999
chr5	-	116447688	116447811	SEMA6A	0.000115739	0.593949	0.916031	0.999999
chr16	+	29996547	29996617	INO80E	-7.36982e-05	1.76009	0.916031	0.999999
chr8	-	120419852	120419938	MRPL13	-3.95959e-05	1.73139	0.916036	0.999999
chr1	-	209623511	209623725	LAMB3	-8.5922e-05	2.59609	0.916037	0.999999
chr17	+	40162002	40162023	CASC3	-4.54271e-05	1.05129	0.916047	0.999999
chr13	-	98888632	98888685	DOCK9	-9.55279e-05	1.08916	0.916047	0.999999
chr9	+	68919479	68919562	PIP5K1B	-7.48781e-05	0.726517	0.916049	0.999999
chr17	-	37221724	37221842	ACACA	-7.59585e-05	-0.154301	0.916059	0.999999
chr9	-	129010210	129010669	SH3GLB2	0.000111394	-0.496751	0.916061	0.999999
chr9	-	97604727	97604865	TSTD2	-4.61379e-05	0.332685	0.916067	0.999999
chr12	+	6870049	6870090	TPI1	5.03954e-05	4.82113	0.916068	0.999999
chr19	+	46321919	46321966	HIF3A	0.000165792	-0.531758	0.916072	0.999999
chr9	+	111931271	111931308	UGCG	0.000101221	1.30936	0.916072	0.999999
chr1	-	21847354	21847492	HSPG2	9.62787e-05	2.20449	0.916078	0.999999
chr10	-	121965305	121965342	NSMCE4A	5.10306e-05	1.31083	0.91608	0.999999
chr20	-	49642468	49642584	B4GALT5	-8.99828e-05	1.44774	0.916092	0.999999
chr15	+	100893954	100894082	ALDH1A3	-0.00015937	-0.00238301	0.916093	0.999999
chr19	+	7555261	7555367	PNPLA6	8.17748e-05	1.4074	0.916094	0.999999
chr3	-	149209341	149209384	CP	-0.000394335	-1.46088	0.916097	0.999999
chr1	+	40069690	40069764	CAP1	4.5628e-05	4.11956	0.9161	0.999999
chr3	-	52444970	52445085	SEMA3G	-0.000221136	-0.252503	0.916105	0.999999
chr2	+	102166113	102166173	IL1R1	-7.85646e-05	2.16049	0.916109	0.999999
chr9	+	34658562	34658683	IL11RA	-6.16743e-05	1.06316	0.916112	0.999999
chr7	-	106277145	106277161	NAMPT	-0.00014989	2.00665	0.916115	0.999999
chr6	+	7879991	7880101	BMP6	-0.000117331	0.666616	0.916119	0.999999
chr19	-	41397181	41397256	EXOSC5	6.12046e-05	0.260588	0.916123	0.999999
chr22	-	21960321	21960449	TOP3B	8.25653e-05	-0.325551	0.916124	0.999999
chr12	-	38677452	38677554	CPNE8	-6.05297e-05	0.0412601	0.91614	0.999999
chr4	-	101040482	101040566	PPP3CA	-5.48191e-05	1.34595	0.916142	0.999999
chr13	-	79337102	79337302	RBM26	4.61615e-05	1.35668	0.916144	0.999999
chr19	-	3019283	3019300	TLE2	7.9922e-05	-0.113524	0.916154	0.999999
chr11	+	72234281	72234394	INPPL1	4.94109e-05	2.44046	0.916155	0.999999
chr4	+	55417246	55417247	TMEM165	6.58007e-05	2.1799	0.91616	0.999999
chr2	+	61178981	61178985	AHSA2P	-0.000155682	0.340057	0.916165	0.999999
chr17	+	18781287	18781305	TVP23B	-6.72364e-05	-0.181356	0.916166	0.999999
chr6	+	71296317	71296395	OGFRL1	-6.90194e-05	0.450897	0.916166	0.999999
chr5	+	57231098	57231302	GPBP1	4.02736e-05	2.68367	0.916167	0.999999
chr16	+	69424619	69424677	CYB5B	-3.82904e-05	1.52733	0.91617	0.999999
chr3	+	40461407	40461470	RPL14	5.32873e-05	6.01473	0.916172	0.999999
chr18	+	2738397	2738545	SMCHD1	-6.40256e-05	0.593415	0.916175	0.999999
chr2	-	238183653	238183715	ILKAP	-4.56844e-05	0.950075	0.916176	0.999999
chr8	+	37744571	37744696	ERLIN2	4.16868e-05	1.30465	0.916177	0.999999
chr3	+	179210186	179210338	PIK3CA	-5.25176e-05	0.669135	0.916179	0.999999
chr9	-	33056113	33056239	SMU1	3.55325e-05	2.29647	0.916183	0.999999
chr16	-	21261292	21261338	CRYM	0.000149107	-0.426106	0.916183	0.999999
chr10	-	72067613	72067732	SPOCK2	0.000104714	3.39563	0.916187	0.999999
chr19	-	15180072	15180256	NOTCH3	-8.49734e-05	2.13162	0.91619	0.999999
chr6	+	29723464	29723503	HLA-F	-8.74464e-05	3.08847	0.916194	0.999999
chr1	-	100874160	100874430	EXTL2	-6.30223e-05	0.49368	0.916198	0.999999
chr1	-	109740240	109740301	GSTM3	8.07542e-05	1.3301	0.916198	0.999999
chr2	+	46618773	46618838	CRIPT	4.69759e-05	0.951838	0.9162	0.999999
chr5	-	143281182	143281810	NR3C1	7.15114e-05	2.86521	0.916213	0.999999
chr14	-	100298027	100298190	SLC25A29	-0.000141109	-0.503415	0.916226	0.999999
chr9	+	69386559	69387683	FAM189A2	9.84097e-05	0.776988	0.91623	0.999999
chr14	-	21020533	21020548	NDRG2	-6.35098e-05	2.65406	0.91623	0.999999
chr12	+	50925037	50925040	METTL7A	6.56191e-05	1.65119	0.91623	0.999999
chr22	+	31095560	31095609	SMTN	8.40258e-05	1.08403	0.916231	0.999999
chr2	+	118110021	118110997	INSIG2	6.17653e-05	-0.19943	0.916232	0.999999
chr2	-	131082577	131082657	FAM168B	5.8605e-05	0.328427	0.916233	0.999999
chr1	+	26474085	26474128	HMGN2	6.72199e-05	4.45465	0.916233	0.999999
chr20	+	2655934	2655945	NOP56	5.78513e-05	1.35278	0.916235	0.999999
chr4	+	107895310	107895353	SGMS2	-0.000169532	0.126911	0.916235	0.999999
chr22	-	21799012	21799128	MAPK1	-4.00107e-05	2.29476	0.916236	0.999999
chrX	+	101623256	101623276	ARMCX3	-5.03879e-05	1.15176	0.91624	0.999999
chr13	-	28303144	28303368	FLT1	9.35408e-05	0.837933	0.916245	0.999999
chr16	+	69659727	69659899	NFAT5	0.000133828	-0.508118	0.916246	0.999999
chr1	+	109586729	109586882	GNAI3	4.72426e-05	2.70159	0.91626	0.999999
chrX	-	130669965	130670198	ENOX2	-5.57527e-05	-0.188635	0.916268	0.999999
chr4	-	57030773	57031336	IGFBP7	9.90028e-05	6.29825	0.916271	0.999999
chr14	-	23563477	23563502	AP1G2	-8.27342e-05	0.816984	0.916274	0.999999
chr2	+	119437548	119437599	TMEM37	0.000104611	1.01091	0.916277	0.999999
chr7	-	107952009	107952223	LAMB1	-8.09375e-05	3.65837	0.916284	0.999999
chr4	-	82357437	82357444	HNRNPD	5.44893e-05	3.29732	0.916293	0.999999
chr16	-	1999894	2000009	ZNF598	-7.73737e-05	-0.145714	0.916294	0.999999
chr20	-	23986436	23986645	GGTLC1	-0.000167253	1.51331	0.916295	0.999999
chr14	-	24242586	24242605	TINF2	4.83591e-05	0.317651	0.91631	0.999999
chr9	-	27550650	27550707	C9orf72	-0.000101765	-0.247422	0.91631	0.999999
chr9	+	121157983	121158109	CNTRL	-9.28023e-05	-0.355564	0.916319	0.999999
chr2	+	181495783	181495832	ITGA4	-8.52749e-05	0.325955	0.916322	0.999999
chr1	-	169704568	169704726	SELL	-0.000119346	0.922042	0.916324	0.999999
chr12	+	65453788	65453825	MSRB3	6.86458e-05	1.48579	0.916336	0.999999
chr1	-	1390901	1390943	CCNL2	0.000132776	0.99322	0.91634	0.999999
chrX	-	10449464	10449616	MID1	-8.13091e-05	-0.221895	0.916349	0.999999
chr11	+	111620339	111620402	SIK2	-0.000101	-0.0404258	0.916349	0.999999
chr3	-	185511597	185511697	LIPH	8.49655e-05	1.015	0.916355	0.999999
chr15	-	42150373	42150486	PLA2G4F	0.000143071	0.510537	0.916355	0.999999
chr14	-	24217020	24217185	NEDD8	5.07508e-05	4.24306	0.916356	0.999999
chr7	+	22727214	22727223	IL6	0.000458294	-0.197921	0.916365	0.999999
chr13	+	49191015	49191109	FNDC3A	-6.70964e-05	1.48346	0.916372	0.999999
chr3	-	49125006	49125169	LAMB2	-6.87109e-05	3.61984	0.916378	0.999999
chr15	-	72256465	72256590	PARP6	5.74898e-05	1.40743	0.916381	0.999999
chr19	+	17201926	17202024	MYO9B	5.62644e-05	1.8482	0.916385	0.999999
chr14	-	58267104	58267393	PSMA3-AS1	-8.25468e-05	1.44808	0.916385	0.999999
chr19	-	46778675	46778908	SLC1A5	5.70705e-05	2.86584	0.916386	0.999999
chr2	+	43695205	43695224	PLEKHH2	0.000162242	-0.168216	0.916389	0.999999
chr19	+	45507562	45507776	VASP	-6.2571e-05	2.02069	0.916391	0.999999
chr6	-	2841849	2841862	SERPINB1	-9.59446e-05	0.736337	0.916392	0.999999
chr12	-	120222676	120222716	PXN	-5.89458e-05	1.83209	0.916397	0.999999
chr12	-	26982773	26982859	TM7SF3	-5.05016e-05	1.98195	0.9164	0.999999
chr12	-	92801600	92801701	EEA1	8.08715e-05	-0.191454	0.916401	0.999999
chr22	-	37570576	37570735	LGALS2	0.000191853	-0.1314	0.916401	0.999999
chr9	-	124405317	124405432	PSMB7	4.13503e-05	3.25507	0.916402	0.999999
chr19	+	49491040	49491099	RPL13A	-5.95136e-05	7.48754	0.916402	0.999999
chr21	+	44037792	44037927	TRAPPC10	5.8159e-05	-0.140008	0.916404	0.999999
chr4	-	184629256	184629383	CASP3	5.10884e-05	0.76687	0.916416	0.999999
chr12	+	81231057	81231138	ACSS3	-6.90367e-05	0.176698	0.916418	0.999999
chr18	+	10540329	10540399	NAPG	-6.30425e-05	-0.169339	0.916432	0.999999
chr19	+	13768824	13768870	MRI1	0.000100964	0.263518	0.916437	0.999999
chr1	+	32669045	32669088	RBBP4	3.57957e-05	2.66696	0.916442	0.999999
chr8	-	11844336	11844339	CTSB	9.09083e-05	3.56795	0.916444	0.999999
chrX	+	153507047	153507185	BGN	8.78647e-05	5.28237	0.916453	0.999999
chr19	-	40408244	40408252	PRX	-0.000197154	1.01601	0.916454	0.999999
chr4	-	154612636	154612643	FGG	-0.000463035	-0.406591	0.916468	0.999999
chr13	+	27255350	27255354	RPL21	-6.0761e-05	6.09129	0.916473	0.999999
chr1	-	184803585	184803692	NIBAN1	-7.09659e-05	1.16566	0.916476	0.999999
chr15	+	90905251	90905270	MAN2A2	8.15596e-05	-0.393388	0.916486	0.999999
chr8	+	11826097	11826215	FDFT1	-5.36558e-05	3.72637	0.916489	0.999999
chr17	-	81683013	81683126	ARL16	6.20452e-05	0.81643	0.916508	0.999999
chr4	-	16170653	16170729	TAPT1	5.41074e-05	1.15207	0.916517	0.999999
chr5	+	66170051	66170170	SREK1	5.59105e-05	1.16672	0.916527	0.999999
chr19	-	15181576	15181801	NOTCH3	8.58358e-05	1.85193	0.916528	0.999999
chr2	-	174846880	174846913	CHN1	6.93813e-05	1.01232	0.916534	0.999999
chr15	-	78001685	78001703	TBC1D2B	5.35816e-05	1.35279	0.916534	0.999999
chr6	+	18439684	18439744	RNF144B	0.000103223	0.727618	0.916534	0.999999
chr3	-	52441574	52441690	SEMA3G	-0.000160127	1.11434	0.916535	0.999999
chr14	-	63395226	63395285	PPP2R5E	4.95673e-05	0.375582	0.916541	0.999999
chr19	-	2117222	2117367	AP3D1	-4.29023e-05	1.23284	0.916545	0.999999
chr17	-	62033826	62033984	MED13	7.66175e-05	0.35143	0.916549	0.999999
chr14	-	91315650	91315787	CCDC88C	-0.00010238	-0.394288	0.916555	0.999999
chr12	-	124786441	124786493	SCARB1	9.60732e-05	0.96226	0.916565	0.999999
chrX	-	150814862	150814864	CD99L2	-5.06174e-05	0.861819	0.916565	0.999999
chr18	+	23898738	23898848	LAMA3	-9.77692e-05	0.738293	0.916572	0.999999
chr18	-	48920993	48921371	SMAD7	6.92288e-05	2.97177	0.916574	0.999999
chr12	+	49753038	49753039	TMBIM6	3.97927e-05	4.36523	0.91658	0.999999
chr17	+	50744652	50744660	LUC7L3	0.000100833	1.13942	0.91658	0.999999
chr10	+	102657034	102657101	TRIM8	-5.27433e-05	1.75968	0.916582	0.999999
chr16	-	75540009	75540120	TMEM231	-0.000169242	0.0861313	0.916587	0.999999
chr12	+	50085353	50085546	SMARCD1	4.77234e-05	-0.321834	0.916593	0.999999
chr21	-	46194491	46194580	LSS	5.25093e-05	2.01544	0.916595	0.999999
chr15	+	43793576	43793686	SERF2	7.12986e-05	0.405876	0.916602	0.999999
chr3	-	52768338	52768566	NEK4	-5.95129e-05	-0.248179	0.916602	0.999999
chr12	+	8749972	8750013	RIMKLB	-8.31295e-05	0.190634	0.916602	0.999999
chrX	-	20154787	20154795	RPS6KA3	7.85747e-05	0.0641866	0.916604	0.999999
chr14	-	105586999	105587331	IGHA2	0.000273403	4.20038	0.91661	0.999999
chr14	+	99865598	99865608	EML1	-0.000106857	-0.335469	0.916615	0.999999
chr11	-	61792562	61792580	TMEM258	5.41696e-05	2.93625	0.916616	0.999999
chr5	+	138917742	138917779	CTNNA1	4.49509e-05	3.64203	0.916618	0.999999
chr16	-	15624769	15624927	MARF1	-6.6219e-05	0.735517	0.916624	0.999999
chr11	+	18269195	18269333	SAA1	0.000289828	-0.978138	0.916626	0.999999
chr1	+	200175604	200177415	NR5A2	-0.000160185	0.409252	0.916627	0.999999
chr11	+	134243197	134243234	VPS26B	-3.73527e-05	1.12292	0.916628	0.999999
chr3	+	158662628	158662684	GFM1	4.28771e-05	0.982787	0.916629	0.999999
chr22	-	39529097	39529155	RPS19BP1	9.31475e-05	0.55214	0.916634	0.999999
chr17	+	68530277	68530319	PRKAR1A	6.0572e-05	3.84517	0.916634	0.999999
chr17	-	1471223	1471336	MYO1C	5.96907e-05	3.59006	0.916643	0.999999
chr2	+	68161683	68161766	PNO1	-8.20038e-05	0.683192	0.916644	0.999999
chr15	-	63698728	63698996	HERC1	7.3638e-05	-0.0605115	0.916653	0.999999
chr20	-	51617490	51617554	ATP9A	8.22865e-05	-0.157824	0.916659	0.999999
chr5	+	150545312	150545486	NDST1	-6.43554e-05	2.29878	0.916661	0.999999
chr13	+	49518061	49518105	PHF11	4.15539e-05	0.999121	0.916662	0.999999
chr14	-	105854917	105855234	IGHM	0.00024593	5.73524	0.916667	0.999999
chr16	-	31492978	31493048	RUSF1	-4.38181e-05	1.88075	0.916667	0.999999
chrX	-	103309672	103309981	BEX2	-6.71456e-05	1.51596	0.916668	0.999999
chr15	-	40987816	40987974	INO80	4.12566e-05	0.952944	0.916668	0.999999
chr1	+	158077991	158078140	KIRREL1	-8.99781e-05	0.0662853	0.916671	0.999999
chr7	+	92076855	92077007	AKAP9	-9.67945e-05	0.211088	0.916673	0.999999
chr1	-	23797094	23797147	GALE	6.30231e-05	1.14239	0.91668	0.999999
chr17	-	4785957	4786052	VMO1	0.000130732	0.432587	0.916697	0.999999
chr18	+	35126948	35127022	MAPRE2	6.12792e-05	1.91449	0.916698	0.999999
chr8	-	120632444	120632609	SNTB1	-6.03995e-05	1.33452	0.916698	0.999999
chr3	-	48747941	48749647	PRKAR2A	3.95502e-05	3.2051	0.916709	0.999999
chr6	-	4133702	4133711	ECI2	-6.3333e-05	-0.0395704	0.916711	0.999999
chrX	-	85894188	85894284	CHM	7.46117e-05	-0.126842	0.916712	0.999999
chr11	-	112148603	112148736	IL18	8.46886e-05	1.68048	0.916713	0.999999
chr15	+	77984472	77984598	ADAMTS7P3	-0.000175746	0.575491	0.916714	0.999999
chr17	+	42495626	42495716	ATP6V0A1	4.79233e-05	1.24513	0.916715	0.999999
chr5	+	31297289	31297408	CDH6	-0.000116221	-0.339417	0.916721	0.999999
chr7	+	100613507	100613704	MOSPD3	-5.94386e-05	1.24106	0.916726	0.999999
chr2	+	218391376	218391495	SLC11A1	0.000116271	1.84064	0.916727	0.999999
chr17	-	30218118	30218337	SLC6A4	-0.000320915	1.99195	0.916731	0.999999
chr6	-	32756388	32756466	HLA-DQB2	0.000182455	1.11247	0.916735	0.999999
chr11	+	34091906	34092056	CAPRIN1	4.94823e-05	3.19915	0.916745	0.999999
chr3	+	127677027	127677073	ABTB1	6.19516e-05	1.70587	0.916754	0.999999
chr3	-	101366430	101366769	SENP7	-7.09779e-05	0.417632	0.916759	0.999999
chr12	-	57517706	57517711	DDIT3	-7.32857e-05	0.455579	0.916766	0.999999
chr1	-	150629471	150629502	ENSA	3.60295e-05	3.65484	0.916767	0.999999
chr1	+	100731198	100731518	VCAM1	-0.000146326	1.63057	0.916778	0.999999
chr17	-	1712896	1712904	MIR22HG	-0.000118485	0.946352	0.916783	0.999999
chr1	-	230916193	230916299	TTC13	-7.03672e-05	-0.278947	0.916811	0.999999
chr5	+	169983068	169983107	DOCK2	-9.32293e-05	-0.0517045	0.916812	0.999999
chr13	+	100368499	100368574	PCCA	4.11157e-05	0.380261	0.916818	0.999999
chr5	-	181260195	181260257	TRIM52	-9.78055e-05	-0.31871	0.916819	0.999999
chr11	+	44618254	44618269	CD82	6.01264e-05	2.75417	0.916823	0.999999
chr8	+	42362612	42362698	POLB	-4.00674e-05	0.64259	0.916835	0.999999
chr2	+	218594108	218594168	CNOT9	3.85876e-05	0.744406	0.916837	0.999999
chr2	+	227272949	227273117	COL4A3	0.000126307	0.0668718	0.916838	0.999999
chr11	+	5689773	5689789	TRIM22	-8.40868e-05	0.134462	0.916858	0.999999
chr2	-	73075993	73076182	RAB11FIP5	5.47831e-05	1.17544	0.916858	0.999999
chr17	+	82055740	82055825	GPS1	3.94998e-05	2.23222	0.916863	0.999999
chr11	-	46681293	46681379	ARHGAP1	-4.91854e-05	1.66442	0.916863	0.999999
chr11	-	72013600	72013604	NUMA1	-6.3986e-05	1.81333	0.916867	0.999999
chr4	-	174262796	174262918	FBXO8	-4.12251e-05	1.31403	0.916867	0.999999
chr11	-	60939480	60939638	SLC15A3	8.59065e-05	3.49641	0.91687	0.999999
chr17	+	78051067	78051448	TNRC6C	-9.62096e-05	-0.354628	0.916871	0.999999
chr12	+	1027843	1028172	ERC1	-7.03631e-05	-0.157712	0.916878	0.999999
chr4	-	48897804	48897835	OCIAD2	-6.29933e-05	1.3839	0.916893	0.999999
chr9	-	137565097	137565154	DPH7	-6.79846e-05	0.0894432	0.916897	0.999999
chr16	-	89198442	89198550	SLC22A31	-0.000118744	2.10807	0.916901	0.999999
chr17	-	64503099	64503187	DDX5	0.00020101	-0.834735	0.916904	0.999999
chrX	-	141176409	141176892	LDOC1	-9.46246e-05	1.34235	0.916906	0.999999
chr10	-	79560364	79560386	SFTPA2	0.000154478	7.95583	0.916908	0.999999
chr14	+	88596734	88596808	ZC3H14	-3.82444e-05	1.03738	0.916917	0.999999
chr1	+	212615148	212615151	ATF3	0.000218664	1.12753	0.916918	0.999999
chr4	+	173302047	173302164	GALNT7	7.27825e-05	-0.148034	0.916921	0.999999
chr12	-	9090356	9090482	A2M	8.02215e-05	8.01039	0.916924	0.999999
chr10	+	127032137	127032320	DOCK1	-4.79724e-05	0.952783	0.916925	0.999999
chr11	+	7991826	7991848	EIF3F	-6.26879e-05	2.98894	0.916928	0.999999
chr7	-	135207149	135207202	WDR91	-6.67072e-05	-0.0417734	0.91693	0.999999
chr10	+	6202932	6203336	PFKFB3	-0.000105693	0.738961	0.916934	0.999999
chr2	-	189085160	189085169	COL5A2	-0.000121741	0.515222	0.916937	0.999999
chr21	+	25741573	25741675	GABPA	6.61262e-05	0.355201	0.916945	0.999999
chr10	+	58394928	58395184	TFAM	4.13069e-05	1.5771	0.916953	0.999999
chr17	+	50676454	50676588	ABCC3	-0.000101904	0.145719	0.916955	0.999999
chr16	+	16121975	16122103	ABCC1	4.79768e-05	1.0062	0.916955	0.999999
chr14	-	65076458	65076461	MAX	3.95415e-05	1.40093	0.916959	0.999999
chr13	+	49197982	49198209	FNDC3A	6.34069e-05	2.18632	0.916962	0.999999
chr2	-	203461249	203461408	RAPH1	8.14817e-05	0.498533	0.916963	0.999999
chr15	+	49292381	49292422	GALK2	-3.91657e-05	0.350116	0.916967	0.999999
chr11	+	47572361	47573461	PTPMT1	5.72449e-05	1.22217	0.916969	0.999999
chr16	-	15867220	15867306	CEP20	4.04333e-05	0.665018	0.91697	0.999999
chr1	+	228098189	228098379	ARF1	3.04992e-05	5.19586	0.916972	0.999999
chr11	-	47798168	47798262	NUP160	4.55769e-05	1.18544	0.916976	0.999999
chr17	-	75876434	75876434	TRIM47	0.000112622	-0.48062	0.91698	0.999999
chr2	+	120074100	120074178	EPB41L5	-0.000104287	1.19023	0.916981	0.999999
chr2	+	29157204	29157347	CLIP4	-4.88529e-05	1.38937	0.916983	0.999999
chr7	-	87846949	87847122	SLC25A40	6.47885e-05	0.237476	0.916984	0.999999
chr7	+	77922623	77922778	PHTF2	-5.95074e-05	0.120491	0.916991	0.999999
chr5	+	169712120	169712223	DOCK2	-8.17484e-05	0.308566	0.916997	0.999999
chr16	-	1941257	1941405	MSRB1	-5.15552e-05	1.5961	0.916998	0.999999
chr17	+	40129245	40129260	MSL1	5.05204e-05	1.78612	0.916999	0.999999
chr7	+	91118065	91118208	CDK14	5.33914e-05	0.326074	0.917002	0.999999
chr17	-	18330555	18330671	SHMT1	5.7536e-05	0.648247	0.917003	0.999999
chr15	-	68208222	68208326	CLN6	-4.97383e-05	0.903549	0.917003	0.999999
chr1	+	198319523	198319749	NEK7	7.53393e-05	3.05163	0.91701	0.999999
chr3	-	52452106	52452252	TNNC1	-0.000124473	3.10673	0.917013	0.999999
chr8	+	39923469	39923586	IDO1	0.000174747	1.84941	0.917015	0.999999
chr7	+	74785293	74785299	NCF1	-0.000141852	0.163126	0.917017	0.999999
chr12	+	95217842	95217886	VEZT	-4.618e-05	0.55017	0.917018	0.999999
chr17	-	82086254	82086259	FASN	-0.000127498	0.219335	0.917022	0.999999
chr16	-	2243169	2243224	ECI1	6.38335e-05	1.64078	0.917027	0.999999
chr22	-	36228195	36228280	APOL2	6.41043e-05	1.77259	0.917033	0.999999
chrX	+	11120907	11120993	HCCS	-4.25597e-05	0.618001	0.917044	0.999999
chr12	-	118052310	118052478	WSB2	-3.98886e-05	1.33862	0.917045	0.999999
chr16	-	368328	368334	MRPL28	5.44462e-05	1.41316	0.917054	0.999999
chr11	-	72578910	72578960	PDE2A	-9.61004e-05	0.0905892	0.917056	0.999999
chr1	+	88821941	88822003	PKN2	-6.35597e-05	0.615459	0.917058	0.999999
chr8	-	116658886	116658980	EIF3H	-4.12874e-05	4.17776	0.917061	0.999999
chr3	+	132503214	132503381	DNAJC13	-4.53354e-05	1.07817	0.917062	0.999999
chr17	-	8377549	8377609	RPL26	6.51045e-05	5.1827	0.917062	0.999999
chr12	-	57534393	57534402	DCTN2	-3.68886e-05	2.13214	0.917065	0.999999
chr16	+	1788569	1788613	NUBP2	7.13775e-05	1.25048	0.91707	0.999999
chr1	+	150158987	150159043	PLEKHO1	-7.50994e-05	2.41102	0.917072	0.999999
chr11	-	33086988	33087141	CSTF3	-3.88915e-05	0.580602	0.917074	0.999999
chr2	-	42767860	42767928	HAAO	7.09094e-05	-0.0807712	0.917079	0.999999
chr3	+	9192535	9192995	SRGAP3-AS2	-0.000522602	-2.17049	0.91709	0.999999
chr3	+	9193765	9194347	SRGAP3-AS2	0.000522602	-1.94471	0.91709	0.999999
chr18	+	62257948	62258088	RELCH	-5.43334e-05	0.223437	0.917091	0.999999
chrX	-	110719835	110719928	CHRDL1	-9.58762e-05	2.61298	0.917093	0.999999
chr1	-	219988590	219988823	EPRS1	-4.74138e-05	2.04707	0.917095	0.999999
chr20	+	30397935	30398045	FRG1BP	7.58749e-05	0.605712	0.917098	0.999999
chr5	-	91375527	91375613	ARRDC3	-9.06103e-05	2.44284	0.917098	0.999999
chr16	-	1772604	1772646	MRPS34	-0.00010167	0.789162	0.9171	0.999999
chr17	+	68251066	68251178	AMZ2	3.58914e-05	2.26179	0.917107	0.999999
chr20	-	41184916	41185195	ZHX3	5.85016e-05	0.584955	0.91711	0.999999
chrX	+	154434220	154434446	ATP6AP1	5.58817e-05	4.26657	0.917118	0.999999
chr3	-	123647224	123647427	MYLK	-8.63407e-05	3.82019	0.917122	0.999999
chr1	-	1790395	1790564	GNB1	-3.48919e-05	5.03312	0.917123	0.999999
chr12	-	110502093	110502099	VPS29	-4.91749e-05	1.21991	0.917129	0.999999
chr16	-	68233327	68233337	ESRP2	-9.68604e-05	-0.157569	0.917131	0.999999
chr12	-	7486499	7486813	CD163	-0.000114853	3.83297	0.917132	0.999999
chr17	+	8313501	8313555	ARHGEF15	9.90645e-05	0.345747	0.917135	0.999999
chrX	+	74525750	74525893	SLC16A2	-9.34897e-05	-0.0623702	0.917148	0.999999
chr4	-	82357403	82357436	HNRNPD	5.4121e-05	3.45607	0.917158	0.999999
chr18	-	24165065	24165155	OSBPL1A	4.78279e-05	1.6288	0.917171	0.999999
chr15	+	73702772	73702821	CD276	-8.52897e-05	-0.191422	0.917184	0.999999
chr9	+	94456240	94456337	MFSD14B	5.12668e-05	2.09998	0.917184	0.999999
chrX	-	7922004	7922098	PNPLA4	5.25272e-05	0.21265	0.917206	0.999999
chr12	-	92802404	92802664	EEA1	-6.44228e-05	0.395434	0.917217	0.999999
chr13	-	72761646	72761814	DIS3	-5.10491e-05	1.35004	0.917224	0.999999
chr16	+	28869290	28869383	SH2B1	-6.69666e-05	1.29084	0.917227	0.999999
chr3	+	4669654	4669773	ITPR1	-8.0765e-05	-0.0434736	0.91723	0.999999
chr12	-	9601501	9601599	KLRB1	9.74579e-05	0.885637	0.917234	0.999999
chr7	+	77618480	77618565	PTPN12	5.96494e-05	2.4611	0.917243	0.999999
chr16	-	15857012	15857027	MYH11	-0.000178075	0.0877961	0.917252	0.999999
chr2	+	181918598	181918675	ITPRID2	6.77732e-05	2.55915	0.917263	0.999999
chr9	+	114587839	114587920	ATP6V1G1	-3.32755e-05	3.72309	0.917269	0.999999
chr2	-	169812457	169812469	METTL5	-4.99019e-05	0.199906	0.917274	0.999999
chr1	-	952000	952139	NOC2L	-4.34214e-05	1.42821	0.917279	0.999999
chr10	-	13299968	13300052	PHYH	-5.55605e-05	0.0559663	0.917283	0.999999
chr8	+	17972583	17972642	PCM1	-5.61515e-05	1.49359	0.917284	0.999999
chr11	+	74204353	74204445	PPME1	-4.00536e-05	0.667244	0.917285	0.999999
chr7	+	128846745	128846905	FLNC	-0.00014953	-0.264971	0.917295	0.999999
chr5	-	168559032	168559157	PANK3	5.49614e-05	0.659649	0.917296	0.999999
chr18	-	10760911	10761111	PIEZO2	-0.000140972	-0.564773	0.917301	0.999999
chr12	-	89609937	89610043	ATP2B1	6.9408e-05	0.943974	0.917303	0.999999
chr7	+	73686820	73686900	BUD23	4.43274e-05	2.4332	0.917309	0.999999
chr13	-	51374654	51374796	INTS6	-5.74092e-05	0.543255	0.917311	0.999999
chr22	-	39230184	39230228	PDGFB	-9.2847e-05	1.08017	0.917312	0.999999
chr13	+	25325055	25325068	NUP58	-7.76057e-05	0.216282	0.917313	0.999999
chr12	+	57092448	57092581	NAB2	-7.23931e-05	1.67349	0.917315	0.999999
chr11	-	47178366	47178487	PACSIN3	5.99448e-05	0.961114	0.917315	0.999999
chr12	+	93479388	93479472	MRPL42	-4.20795e-05	1.42178	0.917316	0.999999
chr11	-	115229189	115229219	CADM1	7.59684e-05	2.591	0.917324	0.999999
chr7	+	155308241	155308757	INSIG1	7.83022e-05	3.31102	0.917329	0.999999
chr1	-	173866528	173866567	GAS5	-6.50429e-05	3.99317	0.917334	0.999999
chr12	+	75495577	75495662	GLIPR1	6.71152e-05	1.68827	0.917335	0.999999
chr4	-	7064061	7064223	GRPEL1	-5.57863e-05	1.65302	0.917344	0.999999
chr1	-	114567884	114568256	BCAS2	4.37429e-05	2.58316	0.917349	0.999999
chr19	-	48841149	48841310	PLEKHA4	7.51395e-05	1.22956	0.917378	0.999999
chr1	-	161984804	161984980	OLFML2B	-7.91931e-05	1.37555	0.917384	0.999999
chr1	-	161052440	161052543	ARHGAP30	6.99573e-05	1.24901	0.917386	0.999999
chr4	-	113500463	113500508	CAMK2D	4.86227e-05	1.09305	0.917392	0.999999
chr7	+	87188093	87188197	DMTF1	-7.57266e-05	0.893249	0.917393	0.999999
chr2	+	190670326	190670459	NAB1	-4.97342e-05	1.30022	0.917393	0.999999
chr19	-	11211993	11212151	DOCK6	7.2507e-05	1.59216	0.917397	0.999999
chr5	+	109713520	109713774	MAN2A1	-6.84285e-05	0.197068	0.917398	0.999999
chr10	+	35211525	35211655	CREM	0.000117102	0.996129	0.917401	0.999999
chr13	-	42926336	42926376	EPSTI1	8.40374e-05	0.710764	0.917401	0.999999
chr1	+	160211651	160211716	PEA15	-5.57237e-05	3.96961	0.917405	0.999999
chr12	+	94305181	94305598	PLXNC1	7.76219e-05	1.78918	0.91741	0.999999
chr3	-	69035023	69035115	TMF1	-5.33899e-05	0.867522	0.917421	0.999999
chr16	+	648120	648437	MCRIP2	9.01888e-05	0.761904	0.917429	0.999999
chrX	+	136207876	136207883	FHL1	-7.91627e-05	4.22844	0.917434	0.999999
chr6	-	32049998	32050321	TNXB	8.31023e-05	2.94328	0.917442	0.999999
chr8	-	142664478	142665981	JRK	-7.96526e-05	0.322148	0.917445	0.999999
chr1	+	32668320	32668337	RBBP4	-3.57971e-05	2.09582	0.917449	0.999999
chr4	-	84705394	84705511	WDFY3	-5.59529e-05	0.36479	0.917451	0.999999
chr13	-	77076760	77076849	MYCBP2	5.58741e-05	0.953826	0.917459	0.999999
chr22	-	19524401	19524542	CLDN5	0.000132293	0.643733	0.917461	0.999999
chr17	-	78979909	78979911	LGALS3BP	-5.24071e-05	3.36471	0.917462	0.999999
chr15	+	75354250	75354277	NEIL1	-0.000152136	-0.574694	0.917467	0.999999
chr1	+	145842494	145844402	POLR3C	3.97074e-05	0.489561	0.917472	0.999999
chr9	+	5457079	5457383	CD274	-0.000118457	0.618221	0.917476	0.999999
chr11	+	67283707	67283773	GRK2	-4.91647e-05	2.45896	0.917476	0.999999
chr9	+	128389870	128390090	URM1	4.03715e-05	2.89989	0.917478	0.999999
chr16	-	58115269	58115400	CFAP20	-4.58905e-05	1.94463	0.917491	0.999999
chr17	-	1712883	1712895	MIR22HG	-0.000115842	1.04498	0.917491	0.999999
chr3	+	128502349	128502970	GATA2-AS1	0.000130658	0.466093	0.917495	0.999999
chr15	+	45433130	45433340	C15orf48	0.000217668	-0.692477	0.917497	0.999999
chr15	+	68289846	68290073	FEM1B	-5.5844e-05	1.54785	0.917497	0.999999
chr4	+	55891315	55891422	EXOC1	-4.16053e-05	1.28484	0.917498	0.999999
chr9	+	99825659	99825832	NR4A3	-0.000653582	-1.76497	0.917509	0.999999
chr8	+	27442875	27442983	PTK2B	4.83269e-05	1.52968	0.917512	0.999999
chr21	+	46000768	46000928	COL6A1	-0.000150072	-0.617534	0.917523	0.999999
chr14	+	24117350	24117351	DCAF11	-3.66226e-05	1.11783	0.917524	0.999999
chr1	-	145912407	145912566	PEX11B	-4.40176e-05	1.41222	0.917526	0.999999
chr19	-	9857387	9857482	OLFM2	-0.000100242	0.379718	0.917534	0.999999
chr7	+	92089530	92091458	AKAP9	0.000132765	-0.504176	0.917545	0.999999
chr20	+	25222884	25222970	ENTPD6	5.03565e-05	1.31534	0.917552	0.999999
chr19	-	16646453	16646587	SMIM7	-4.26632e-05	1.5671	0.917554	0.999999
chr3	+	136301030	136301111	PCCB	-4.37415e-05	0.950763	0.917562	0.999999
chrX	+	17751815	17751966	SCML1	-9.6657e-05	0.0120477	0.917573	0.999999
chr14	+	51989546	51989614	RTRAF	4.00253e-05	1.84427	0.917574	0.999999
chr5	-	139478368	139478461	STING1	4.81874e-05	3.27388	0.917577	0.999999
chr7	+	98978211	98978280	TRRAP	-5.84602e-05	-0.242869	0.917585	0.999999
chr17	+	2672655	2672757	PAFAH1B1	-4.21735e-05	2.72523	0.917586	0.999999
chr9	-	72359418	72359521	ZFAND5	8.97016e-05	4.15504	0.917588	0.999999
chr12	-	57749220	57749233	CDK4	4.76259e-05	2.2612	0.917593	0.999999
chr1	-	156700542	156700658	CRABP2	-0.000235107	-0.604299	0.917606	0.999999
chr10	+	71288568	71288732	UNC5B	-8.88168e-05	-0.140193	0.917606	0.999999
chr1	-	11079801	11079822	EXOSC10	3.96242e-05	0.937926	0.917608	0.999999
chr8	-	48729042	48729112	EFCAB1	-0.000405883	-1.77841	0.917609	0.999999
chr12	+	51920759	51921197	ACVRL1	9.23674e-05	3.71038	0.917611	0.999999
chr6	-	2893411	2893553	SERPINB9	-8.1885e-05	0.959546	0.917622	0.999999
chr17	-	37087320	37087439	ACACA	-5.19323e-05	0.846414	0.917623	0.999999
chr11	-	116845184	116845250	SIK3	5.68175e-05	-0.0320252	0.917626	0.999999
chr7	-	99665166	99665314	CYP3A5	-0.000168583	-0.651424	0.91763	0.999999
chr1	-	182385843	182385887	GLUL	-8.82747e-05	5.43051	0.917642	0.999999
chr15	+	78545678	78545764	PSMA4	4.14928e-05	3.23559	0.917646	0.999999
chr3	-	57633265	57633331	DENND6A	-5.70776e-05	0.26203	0.917655	0.999999
chr8	+	19824838	19824972	INTS10	-3.71981e-05	1.72017	0.917667	0.999999
chr7	+	157231080	157231327	UBE3C	-4.1217e-05	2.19237	0.917669	0.999999
chr2	+	85636053	85636085	USP39	-3.40192e-05	1.02242	0.91767	0.999999
chr7	+	26360975	26361031	SNX10	0.000144525	0.564428	0.917675	0.999999
chr8	+	23260538	23260587	CHMP7	-3.65452e-05	1.22256	0.917682	0.999999
chr7	-	17792842	17793419	SNX13	5.24709e-05	0.679851	0.917698	0.999999
chr9	+	76194741	76194960	PCSK5	6.89061e-05	0.433027	0.917702	0.999999
chr2	+	148783597	148783756	EPC2	-4.51743e-05	1.20369	0.917712	0.999999
chr11	-	96353566	96353645	CCDC82	-5.78768e-05	0.316729	0.91773	0.999999
chr17	+	80289659	80289760	RNF213	0.000113299	-0.29411	0.917739	0.999999
chr9	+	87499006	87499139	DAPK1	-7.26016e-05	0.980885	0.91774	0.999999
chr15	-	84646306	84646348	WDR73	7.012e-05	-0.0849696	0.917741	0.999999
chr11	-	119314679	119314684	MCAM	-8.79475e-05	2.36602	0.917747	0.999999
chrX	-	53940180	53940368	PHF8	3.91182e-05	0.456872	0.917751	0.999999
chr11	-	46417996	46418052	AMBRA1	4.37787e-05	-0.0276244	0.917755	0.999999
chr6	+	25471169	25471257	CARMIL1	8.36748e-05	-0.372229	0.91776	0.999999
chr22	+	20127036	20127181	RANBP1	-5.19495e-05	1.74148	0.917763	0.999999
chrX	-	135051520	135051916	RTL8A	-5.42682e-05	1.67523	0.917767	0.999999
chr12	+	104313317	104313317	TXNRD1	-7.28474e-05	1.19368	0.917768	0.999999
chr1	+	192810981	192811032	RGS2	-0.000161087	2.85946	0.917772	0.999999
chr22	+	38059307	38059345	PICK1	5.09839e-05	0.421557	0.917774	0.999999
chr10	-	15275855	15275947	FAM171A1	-8.58892e-05	-0.157696	0.917779	0.999999
chr6	+	159798314	159798429	MRPL18	-4.53129e-05	0.753229	0.917783	0.999999
chr3	-	48411968	48412009	PLXNB1	7.39814e-05	1.04015	0.917786	0.999999
chr14	+	103590235	103590360	COA8	4.36339e-05	1.58457	0.917789	0.999999
chr14	-	50161482	50161609	SOS2	-5.74502e-05	0.851572	0.917791	0.999999
chr12	+	8095613	8095656	NECAP1	-4.39108e-05	0.576267	0.917795	0.999999
chr2	+	85641055	85641118	USP39	-3.24384e-05	1.38462	0.917798	0.999999
chr22	+	29291565	29291599	EWSR1	5.25309e-05	2.68388	0.917801	0.999999
chr16	-	89645505	89645793	CHMP1A	-4.18907e-05	3.25514	0.917805	0.999999
chr18	+	23188838	23188909	CABLES1	0.000120637	-0.403926	0.917811	0.999999
chr13	+	112806213	112806293	ATP11A	-8.72822e-05	1.35516	0.917811	0.999999
chr1	-	23313602	23313702	HNRNPR	-3.96725e-05	2.99205	0.917813	0.999999
chr1	+	24660719	24660799	SRRM1	4.08588e-05	1.40358	0.917816	0.999999
chr12	+	40274583	40274727	LRRK2	-0.000126647	1.58426	0.917816	0.999999
chr21	-	33524829	33525000	GART	-4.06173e-05	1.51703	0.917821	0.999999
chr16	+	57033604	57033669	NLRC5	9.5609e-05	0.184645	0.917821	0.999999
chr11	+	117190283	117190289	SIDT2	-5.70775e-05	0.861186	0.917827	0.999999
chr4	-	38798561	38798685	TLR1	-0.000115882	-0.441492	0.917828	0.999999
chr1	+	43147923	43148084	FAM183A	0.000334156	-1.6558	0.91783	0.999999
chr5	+	173123080	173123202	CREBRF	7.6726e-05	0.356808	0.917831	0.999999
chr3	-	158672350	158672648	LXN	-7.93291e-05	2.11862	0.917832	0.999999
chr12	+	47966089	47966172	TMEM106C	-4.16646e-05	1.86336	0.917851	0.999999
chr2	+	232681775	232682340	EFHD1	0.000105102	1.4253	0.917852	0.999999
chr10	+	1000948	1001013	GTPBP4	-5.73935e-05	0.730049	0.917856	0.999999
chr1	-	185305536	185305643	IVNS1ABP	6.44778e-05	2.45661	0.917857	0.999999
chr12	+	51916036	51916233	ACVRL1	9.27284e-05	3.9518	0.917862	0.999999
chr4	+	185320733	185320844	SNX25	-7.85563e-05	1.36884	0.917864	0.999999
chr9	-	16410991	16418293	BNC2	-7.65847e-05	2.06532	0.917868	0.999999
chr3	+	128908185	128908264	ACAD9	3.21452e-05	1.12873	0.917868	0.999999
chr18	-	36116674	36116779	SLC39A6	5.08618e-05	1.34284	0.917869	0.999999
chr7	-	143875989	143876107	TCAF1	-8.2897e-05	0.833335	0.917878	0.999999
chr8	-	101201615	101201657	ZNF706	4.98243e-05	2.30973	0.917881	0.999999
chr15	-	78926782	78926830	CTSH	0.000150102	-0.0116763	0.917881	0.999999
chr6	-	143948344	143948460	PLAGL1	-7.92488e-05	-0.00710574	0.917883	0.999999
chr16	+	56932160	56932391	HERPUD1	-6.58469e-05	2.81868	0.917884	0.999999
chr1	+	103544977	103545102	RNPC3	-0.000109676	0.0599871	0.91789	0.999999
chr6	-	99398989	99399963	PNISR	-9.27113e-05	1.92766	0.917894	0.999999
chr8	-	101201607	101201614	ZNF706	5.00347e-05	2.10844	0.917903	0.999999
chr1	-	156744163	156744276	HDGF	-4.06368e-05	3.78305	0.917905	0.999999
chr16	+	58507948	58507962	NDRG4	-0.000140164	-0.128807	0.91791	0.999999
chr1	+	156593464	156593555	NAXE	-5.19987e-05	2.73244	0.917913	0.999999
chr15	+	79311159	79311417	TMED3	7.88462e-05	1.19836	0.917915	0.999999
chr6	-	111333123	111333367	REV3L	5.63855e-05	1.24713	0.917919	0.999999
chr6	-	75155662	75155854	COL12A1	0.000125813	0.0470868	0.917919	0.999999
chr10	-	123799115	123799199	CPXM2	-0.000170371	-0.0959985	0.917929	0.999999
chr12	-	122364018	122364107	CLIP1	-6.19149e-05	1.0648	0.917953	0.999999
chr4	-	42443565	42443672	ATP8A1	7.21348e-05	0.799887	0.917955	0.999999
chr14	-	91800281	91800372	TC2N	-7.68938e-05	1.18432	0.917958	0.999999
chr4	+	122264252	122264427	KIAA1109	-8.19852e-05	0.392446	0.917959	0.999999
chr8	-	66921987	66922017	SNHG6	-6.01565e-05	0.778495	0.917962	0.999999
chr8	+	96320246	96320345	PTDSS1	-4.121e-05	2.03994	0.917968	0.999999
chr14	+	75280790	75281157	FOS	-0.000245217	6.90713	0.917971	0.999999
chr21	-	33599150	33599195	CRYZL1	3.62988e-05	0.605948	0.917973	0.999999
chr19	-	52618936	52619062	ZNF83	0.000107103	0.331273	0.91798	0.999999
chr11	+	31603881	31603907	ELP4	-5.36062e-05	-0.16035	0.917985	0.999999
chr17	+	2059687	2063241	HIC1	-0.000105061	2.061	0.917989	0.999999
chr3	-	134370840	134370980	AMOTL2	-8.68931e-05	1.18247	0.91799	0.999999
chr22	-	37474563	37474564	MFNG	-6.2275e-05	0.897678	0.917991	0.999999
chr7	+	128619046	128619177		0.000141926	-0.292664	0.917993	0.999999
chr11	+	12883001	12883125	TEAD1	-8.51472e-05	0.232674	0.917998	0.999999
chr1	-	163147474	163147503	RGS5	-9.36942e-05	3.11736	0.918	0.999999
chr16	+	84889244	84889363	CRISPLD2	0.000150109	1.97001	0.918005	0.999999
chr12	-	48149896	48149919	ASB8	-4.09792e-05	0.445347	0.918017	0.999999
chr1	+	25813881	25813972	SELENON	5.2203e-05	2.65454	0.918018	0.999999
chr12	-	124782683	124782811	SCARB1	9.41586e-05	0.960563	0.91802	0.999999
chr3	+	32449454	32449514	CMTM7	7.08903e-05	1.0635	0.918024	0.999999
chr4	+	107899575	107899692	SGMS2	0.00013085	1.1818	0.918041	0.999999
chr10	-	93700030	93700106	FRA10AC1	6.20885e-05	-0.0117592	0.918043	0.999999
chr6	+	110960414	110960477	GTF3C6	5.36999e-05	1.75928	0.918045	0.999999
chr19	-	10364851	10365048	TYK2	5.85318e-05	1.50006	0.918049	0.999999
chr8	+	11826079	11826096	FDFT1	-5.17623e-05	2.91375	0.918054	0.999999
chr5	+	44811009	44811154	MRPS30	4.33464e-05	0.509739	0.918055	0.999999
chr14	-	100295735	100295819	SLC25A29	-0.000158883	-0.737771	0.918058	0.999999
chr1	+	162778580	162778729	DDR2	7.59724e-05	1.20041	0.91806	0.999999
chr10	+	110284824	110284851	MXI1	-5.59733e-05	1.16306	0.918067	0.999999
chr16	+	84779307	84779922	USP10	3.67533e-05	1.90472	0.918068	0.999999
chr11	+	75911954	75911978	UVRAG	-5.67202e-05	-0.0690971	0.918074	0.999999
chr9	-	19058764	19059001	HAUS6	5.22929e-05	0.0595073	0.918081	0.999999
chr10	-	125039046	125039155	CTBP2	-3.95618e-05	1.03849	0.918084	0.999999
chr18	+	672860	672997	TYMS	0.000123944	-0.28926	0.918085	0.999999
chr11	+	60708650	60708728	MS4A8	0.000343214	-1.76534	0.918087	0.999999
chr12	-	50988320	50988381	SLC11A2	-5.0421e-05	0.572899	0.918088	0.999999
chr3	+	41235727	41235753	CTNNB1	-5.19843e-05	3.81182	0.918096	0.999999
chr6	+	144435935	144436138	UTRN	9.75697e-05	0.83228	0.9181	0.999999
chrX	+	136208455	136208478	FHL1	-7.91665e-05	4.48905	0.918105	0.999999
chr11	-	78223412	78223676	GAB2	5.08041e-05	1.39541	0.918107	0.999999
chr7	-	94618933	94618935	SGCE	-5.26935e-05	1.18094	0.918107	0.999999
chr2	-	55573619	55573718	PPP4R3B	-5.69639e-05	1.24286	0.918107	0.999999
chr5	-	141659408	141659476	ARAP3	-7.82333e-05	0.564015	0.918114	0.999999
chr3	+	142711872	142712055	PLS1	-7.68825e-05	0.666815	0.918115	0.999999
chr2	+	120078493	120078581	EPB41L5	9.89842e-05	1.33703	0.91813	0.999999
chr2	-	37040329	37040518	HEATR5B	-5.23472e-05	0.738939	0.918132	0.999999
chr9	-	33442381	33442518	AQP3	0.000111247	4.44304	0.918133	0.999999
chr1	-	56949555	56949752	C8B	-0.00028093	-0.869087	0.918135	0.999999
chr12	+	110190920	110191048	IFT81	7.76095e-05	-0.0490112	0.918138	0.999999
chr10	-	30848531	30849443	ZNF438	-4.47563e-05	1.79943	0.918141	0.999999
chr17	+	48895655	48895861	ATP5MC1	-5.53208e-05	2.74025	0.918157	0.999999
chr6	-	134173172	134173273	SGK1	0.00020776	-0.681106	0.918168	0.999999
chr3	+	122692301	122692339	PARP14	9.26059e-05	0.453409	0.918169	0.999999
chr1	+	236179879	236180028	GPR137B	-6.93631e-05	1.52764	0.918171	0.999999
chr7	+	27794323	27794446	TAX1BP1	-4.00535e-05	2.92583	0.91818	0.999999
chr19	+	1918962	1918965	SCAMP4	-4.7548e-05	0.620916	0.918183	0.999999
chr5	-	73554861	73554906	ANKRA2	-6.66126e-05	0.240251	0.918185	0.999999
chr4	+	94278422	94278517	SMARCAD1	5.39481e-05	0.210229	0.918191	0.999999
chr17	+	78207203	78207240	AFMID	4.82637e-05	0.572509	0.918191	0.999999
chr2	+	68382542	68382633	PLEK	-0.000100291	1.62668	0.918198	0.999999
chr17	+	7026501	7026621	BCL6B	-9.22799e-05	1.22784	0.918202	0.999999
chr7	+	94414222	94414275	COL1A2	-0.000119989	4.77566	0.918236	0.999999
chr1	+	161157617	161157693	UFC1	-5.09617e-05	3.49045	0.918237	0.999999
chr12	+	52951731	52951741	KRT18	-9.62599e-05	3.95771	0.918244	0.999999
chr14	+	64541337	64541575	HSPA2	0.000109824	0.0928752	0.918252	0.999999
chr2	-	200885698	200885772	PPIL3	6.36855e-05	0.599674	0.91826	0.999999
chr19	+	44990395	44990585	CLPTM1	4.49531e-05	3.087	0.918264	0.999999
chr9	+	99042045	99042107	COL15A1	-0.000151362	0.566256	0.918267	0.999999
chr10	+	44991056	44991069	RASSF4	9.63786e-05	0.418987	0.918269	0.999999
chr2	-	156325100	156325743	NR4A2	0.00018534	2.18873	0.918269	0.999999
chr4	+	1804824	1804969	FGFR3	-9.79831e-05	0.233179	0.91827	0.999999
chr17	+	43002872	43002939	RPL27	-5.9235e-05	4.87107	0.918271	0.999999
chr4	-	52920725	52920870	SCFD2	5.16501e-05	-0.0956148	0.918277	0.999999
chr2	-	37056485	37056615	HEATR5B	-7.21429e-05	-0.178967	0.918277	0.999999
chr17	+	74768583	74768803	SLC9A3R1	-6.94857e-05	2.33152	0.918279	0.999999
chr4	-	168306379	168306625	DDX60	7.29349e-05	0.457973	0.918279	0.999999
chr22	-	50528574	50528610	TYMP	-0.000108158	3.30081	0.918291	0.999999
chr12	+	6390112	6390340	LTBR	-4.25985e-05	3.45707	0.918297	0.999999
chr2	-	9505319	9505365	ADAM17	6.03593e-05	1.01533	0.918301	0.999999
chr7	-	50444477	50445141	FIGNL1	0.00010515	-0.777776	0.918306	0.999999
chr7	-	50445142	50446786	FIGNL1	-0.00010515	0.915974	0.918306	0.999999
chr3	-	50606496	50608142	CISH	8.92928e-05	3.97296	0.918309	0.999999
chr6	+	32854192	32854289	PSMB9	-8.00858e-05	2.95331	0.91831	0.999999
chr5	-	134606430	134606737	SAR1B	-4.64143e-05	0.698338	0.91831	0.999999
chr2	-	27312680	27312772	MPV17	-3.88806e-05	2.49437	0.918313	0.999999
chr3	+	183650539	183650575	KLHL24	-8.49773e-05	0.0894492	0.918344	0.999999
chr11	-	6477718	6477892	ARFIP2	4.16394e-05	2.27316	0.918357	0.999999
chr7	+	140673153	140673818	ADCK2	-5.67617e-05	0.460805	0.918366	0.999999
chr1	+	212619267	212619357	ATF3	-0.000445915	-1.02252	0.918374	0.999999
chr6	+	32858364	32858437	PSMB9	8.01226e-05	3.04911	0.918377	0.999999
chr17	-	7593918	7594004	FXR2	3.38515e-05	1.47364	0.918379	0.999999
chr3	+	122564427	122564613	DTX3L	-7.53248e-05	0.345657	0.91838	0.999999
chr13	+	48459688	48459833	RB1	5.7252e-05	1.30271	0.918384	0.999999
chr1	+	39300314	39300362	MACF1	-0.000218952	-0.802353	0.918391	0.999999
chr1	+	119735436	119735443	PHGDH	-0.000103374	-0.413816	0.918392	0.999999
chr9	-	20346406	20346574	MLLT3	4.72846e-05	0.201068	0.918402	0.999999
chr2	+	84906003	84906117	TMSB10	7.64684e-05	7.92383	0.918403	0.999999
chr10	-	7576892	7577012	ITIH5	7.0554e-05	1.69352	0.918406	0.999999
chr7	-	47304832	47305003	TNS3	-7.56601e-05	2.54896	0.918408	0.999999
chr4	-	99930450	99930534	DNAJB14	-6.56427e-05	0.2253	0.918413	0.999999
chr6	+	158665395	158665613	SYTL3	-0.000116601	-0.430005	0.918413	0.999999
chr11	-	102448812	102448868	TMEM123	5.72434e-05	2.52043	0.918414	0.999999
chr10	-	28202153	28202271	MPP7	-9.15635e-05	-0.365151	0.918429	0.999999
chr19	+	47273357	47273701	CCDC9	4.96311e-05	1.10333	0.918431	0.999999
chr10	+	86919172	86919469	BMPR1A	5.64973e-05	1.26559	0.918433	0.999999
chr4	+	165297609	165297725	KLHL2	-4.81508e-05	0.976169	0.918438	0.999999
chr2	-	238268056	238268198	PER2	0.000139478	-0.516059	0.91844	0.999999
chr1	+	161340594	161340655	SDHC	-3.48333e-05	3.00652	0.91844	0.999999
chr1	-	64846682	64846736	JAK1	5.56089e-05	2.53166	0.918443	0.999999
chr16	-	2669562	2670809	ERVK13-1	0.000133362	-0.323311	0.918449	0.999999
chr6	+	26448728	26448754	BTN3A3	7.01361e-05	1.36888	0.918454	0.999999
chr3	+	179375220	179375341	MFN1	4.9466e-05	0.442337	0.918459	0.999999
chr10	+	112411902	112411979	ACSL5	-4.89669e-05	1.85261	0.918462	0.999999
chr17	+	18237481	18237737	LLGL1	-5.26194e-05	0.144596	0.918464	0.999999
chr19	+	44916293	44916325	APOC1	0.00014488	4.60483	0.918465	0.999999
chr12	-	56324294	56324394	PAN2	-8.82921e-05	0.303085	0.918466	0.999999
chr11	-	8712551	8712599	DENND2B	4.47258e-05	0.954719	0.918471	0.999999
chr4	+	78551758	78551769	ANXA3	-0.000127674	0.170992	0.918477	0.999999
chr2	+	89852178	89852185	IGKV2D-40	-0.000277697	-0.793488	0.918482	0.999999
chr3	-	193492917	193492997	ATP13A4	-0.000111344	0.387555	0.918484	0.999999
chr8	-	123250130	123250320	ZHX1	5.3748e-05	1.12052	0.918484	0.999999
chr17	-	45445470	45445507	PLEKHM1	4.05238e-05	0.313139	0.918489	0.999999
chr7	+	150371558	150371632	REPIN1	-6.22364e-05	0.714508	0.91849	0.999999
chr18	-	50273564	50273607	MBD1	-3.54759e-05	1.00855	0.918498	0.999999
chr17	-	75277353	75277483	SLC25A19	-6.34158e-05	0.44193	0.918508	0.999999
chr20	-	2660032	2660067	IDH3B	3.94553e-05	1.83696	0.91851	0.999999
chr2	+	177461893	177462018	AGPS	-4.85325e-05	1.22722	0.918512	0.999999
chr1	-	182584081	182584166	RNASEL	7.61919e-05	-0.267217	0.918516	0.999999
chr19	+	32382717	32383248	ZNF507	5.94246e-05	0.800726	0.918518	0.999999
chr8	+	99868289	99868465	VPS13B	-4.89928e-05	0.251564	0.918523	0.999999
chr11	-	62798539	62798575	NXF1	-6.90472e-05	1.62732	0.918535	0.999999
chr11	+	11942335	11942949	USP47	4.11493e-05	2.91643	0.918543	0.999999
chr2	+	216663940	216664285	IGFBP2	0.00012302	3.59696	0.918546	0.999999
chr10	-	102689893	102689943	ARL3	4.80181e-05	1.52975	0.918548	0.999999
chr17	-	21007870	21007996	USP22	-4.93734e-05	2.83555	0.918548	0.999999
chr16	+	83748108	83748250	CDH13	0.000103013	1.21392	0.918549	0.999999
chr6	+	43447684	43447862	ABCC10	-6.58953e-05	0.0432066	0.91855	0.999999
chr12	-	51106525	51106613	TFCP2	3.2541e-05	1.02658	0.918553	0.999999
chr1	+	39441224	39441325	MACF1	-9.10604e-05	3.23788	0.918554	0.999999
chr17	-	78796883	78797061	USP36	6.14015e-05	0.569	0.918554	0.999999
chr12	+	56116632	56116632	RPL41	-7.69631e-05	-0.0428888	0.918556	0.999999
chr11	-	66288955	66289007	YIF1A	-6.44527e-05	1.26045	0.918556	0.999999
chr11	+	59204759	59204909	DTX4	7.00517e-05	1.50501	0.918566	0.999999
chr15	-	42422553	42422620	ZNF106	-6.82398e-05	1.10862	0.918569	0.999999
chr10	+	119207571	119207969	GRK5	-7.01257e-05	1.0908	0.918569	0.999999
chr14	+	73569355	73569396	ACOT2	8.26544e-05	0.323343	0.91858	0.999999
chr10	-	114444029	114444085	ABLIM1	7.314e-05	1.75055	0.918603	0.999999
chr17	+	82054587	82054651	GPS1	-3.98058e-05	1.65204	0.918611	0.999999
chr19	-	10924076	10924117	YIPF2	4.49355e-05	1.2652	0.918625	0.999999
chr4	-	169136318	169136620	SH3RF1	5.83842e-05	0.727351	0.918632	0.999999
chr14	+	67321057	67321259	MPP5	-5.80564e-05	1.09183	0.918642	0.999999
chr16	+	552051	552212	CAPN15	0.00010728	-0.693519	0.918655	0.999999
chr9	+	76158983	76159171	PCSK5	-8.31952e-05	-0.152738	0.918657	0.999999
chr8	-	13088487	13088704	DLC1	9.6159e-05	3.59853	0.918658	0.999999
chr3	-	39263496	39266010	CX3CR1	0.000180759	2.55859	0.918659	0.999999
chr16	+	57657373	57657491	ADGRG1	6.57203e-05	1.24574	0.91866	0.999999
chr6	-	69713645	69713797	LMBRD1	4.43848e-05	3.03544	0.918661	0.999999
chr19	+	17341734	17341968	GTPBP3	-7.68744e-05	-0.103439	0.918662	0.999999
chr1	-	23437130	23437320	ASAP3	4.99579e-05	0.266746	0.918669	0.999999
chr2	-	85599085	85599317	TMEM150A	3.87016e-05	1.45106	0.918676	0.999999
chr3	+	183650734	183650738	KLHL24	-9.30138e-05	-0.157171	0.918676	0.999999
chr15	-	72207168	72207277	PKM	-5.86101e-05	5.36337	0.91868	0.999999
chr19	+	41264694	41264734	HNRNPUL1	-7.67408e-05	-0.792742	0.91868	0.999999
chr14	-	24440783	24440785	SDR39U1	6.33033e-05	0.794995	0.918692	0.999999
chr20	-	6044543	6044680	LRRN4	0.000143729	0.372482	0.918694	0.999999
chr15	-	29716611	29716838	TJP1	7.61342e-05	2.70743	0.918695	0.999999
chr14	-	21397823	21397952	CHD8	-4.48429e-05	0.850814	0.9187	0.999999
chr10	+	100536051	100536135	HIF1AN	4.23384e-05	0.108413	0.918701	0.999999
chr1	-	92703395	92703619	EVI5	-6.10945e-05	-0.190016	0.918713	0.999999
chr4	+	54258757	54258817	PDGFRA	0.000118309	0.432372	0.918714	0.999999
chr9	-	137453172	137453180	NSMF	7.11563e-05	-0.0434381	0.918721	0.999999
chr7	-	111834588	111834686	DOCK4	9.19562e-05	0.292796	0.918726	0.999999
chr10	-	88941229	88941390	ACTA2	0.000112135	6.08718	0.918733	0.999999
chr16	-	1777857	1777872	SPSB3	-7.02313e-05	1.21622	0.918733	0.999999
chr17	-	39252663	39259130	FBXL20	5.60652e-05	3.17517	0.918736	0.999999
chr1	+	113968442	113968648	HIPK1	-7.60168e-05	1.7029	0.918736	0.999999
chr19	-	33411672	33411749	PEPD	5.10452e-05	2.40193	0.918739	0.999999
chr1	-	111120601	111120693	DRAM2	-5.80787e-05	2.16702	0.91874	0.999999
chr17	+	74768468	74768559	SLC9A3R1	7.056e-05	1.69343	0.918741	0.999999
chr19	+	34327990	34328151	GARRE1	-7.2713e-05	0.61924	0.918748	0.999999
chr11	-	65120638	65120696	FAU	-5.87902e-05	4.27001	0.918753	0.999999
chr5	-	93824148	93824254	FAM172A	4.90208e-05	0.146132	0.918756	0.999999
chr1	+	93361169	93369493	DR1	-4.22689e-05	3.66894	0.918759	0.999999
chr14	-	23068481	23068671	ACIN1	-6.49048e-05	0.784772	0.918759	0.999999
chr17	+	60156560	60156715	CA4	0.000180654	2.48513	0.918761	0.999999
chr14	-	103742654	103742823	PPP1R13B	-5.10356e-05	0.978801	0.918765	0.999999
chr11	+	72235116	72235203	INPPL1	4.81255e-05	2.16127	0.918773	0.999999
chr12	-	89603838	89603925	ATP2B1	-6.96731e-05	0.783836	0.918775	0.999999
chr3	-	139356887	139357405	COPB2	5.43643e-05	0.572655	0.918775	0.999999
chr16	-	67659702	67659795	ACD	5.17548e-05	-0.102757	0.918781	0.999999
chr11	+	126277435	126277663	FOXRED1	4.58471e-05	0.968098	0.918799	0.999999
chr14	-	68882458	68882567	ACTN1	-6.17749e-05	3.28236	0.918806	0.999999
chr5	-	6632599	6632756	NSUN2	-5.25277e-05	0.308421	0.918809	0.999999
chr4	-	175633447	175634545	GPM6A	0.000105744	2.48615	0.918811	0.999999
chr16	-	54284497	54285613	IRX3	-0.000134666	2.08576	0.918815	0.999999
chr15	-	34148653	34148655	KATNBL1	-6.10647e-05	-0.0993907	0.91883	0.999999
chrX	+	47089776	47089991	RGN	-9.46669e-05	0.765332	0.918834	0.999999
chr22	+	37768074	37768176	TRIOBP	4.71265e-05	2.29064	0.918849	0.999999
chr5	-	77489558	77489572	WDR41	4.48287e-05	0.125941	0.918851	0.999999
chr5	-	146153734	146153810	LARS1	4.28732e-05	1.12525	0.918853	0.999999
chr11	+	9750284	9750491	SWAP70	6.08864e-05	2.30754	0.918869	0.999999
chr17	+	50551073	50551108	SPATA20	6.7434e-05	0.803901	0.91887	0.999999
chr20	-	41533286	41533570	CHD6	-6.75515e-05	-0.153567	0.918885	0.999999
chr19	+	48329352	48329439	EMP3	7.60116e-05	3.74542	0.918886	0.999999
chr9	+	128993525	128993694	NUP188	-4.15391e-05	0.864139	0.91889	0.999999
chr19	+	34393728	34393771	GPI	4.72954e-05	2.6664	0.918896	0.999999
chr2	-	74369965	74370069	DCTN1	-3.98935e-05	2.59293	0.918897	0.999999
chr3	+	46407259	46407388	CCRL2	-9.34443e-05	0.482709	0.918904	0.999999
chr6	+	110960572	110960616	GTF3C6	5.30241e-05	1.80504	0.918906	0.999999
chr9	+	70347919	70348038	SMC5	-5.98696e-05	0.723753	0.918912	0.999999
chr5	+	168444494	168444585	WWC1	6.88084e-05	1.01518	0.918914	0.999999
chr3	-	187731765	187731779	BCL6	-8.40891e-05	1.39051	0.91892	0.999999
chr20	+	16044593	16044639	MACROD2	-0.000189528	-0.712744	0.918926	0.999999
chr7	-	75061207	75061291	RCC1L	3.85585e-05	1.3128	0.91893	0.999999
chr21	-	39342804	39342878	HMGN1	-6.31866e-05	3.15921	0.918933	0.999999
chr2	-	218265831	218265921	AAMP	-3.03823e-05	3.04238	0.918936	0.999999
chr7	+	35863614	35863658	SEPTIN7	4.92967e-05	3.21694	0.918942	0.999999
chr15	+	55329724	55329854	PIGB	5.57966e-05	-0.1507	0.918944	0.999999
chr20	+	63286372	63286398	ARFGAP1	-5.5645e-05	0.812377	0.91895	0.999999
chr8	+	22070250	22070292	DMTN	-5.32654e-05	0.866763	0.918953	0.999999
chr1	-	204460550	204460661	PIK3C2B	8.35266e-05	-0.0518388	0.91896	0.999999
chr3	-	52444913	52444969	SEMA3G	-0.000220446	-0.28624	0.918961	0.999999
chr2	-	68946304	68946460	GKN2	0.000118384	2.68926	0.918971	0.999999
chr10	+	114847090	114847233	FAM160B1	-5.96223e-05	0.413702	0.918973	0.999999
chr6	+	36678726	36678770	CDKN1A	0.000175683	2.34113	0.918983	0.999999
chr8	-	101719265	101719269	NCALD	7.78487e-05	0.0376027	0.918985	0.999999
chr1	-	155459797	155459898	ASH1L	7.37139e-05	0.0180428	0.918993	0.999999
chr16	+	50305777	50305849	ADCY7	-7.13971e-05	0.511135	0.919003	0.999999
chr5	+	178210132	178210272	HNRNPAB	5.59595e-05	2.24144	0.919004	0.999999
chr8	-	56306676	56306820	SDR16C5	0.000126175	2.36009	0.919005	0.999999
chr11	+	70435153	70435465	CTTN	4.91044e-05	3.34244	0.919016	0.999999
chr16	-	56434331	56434345	NUDT21	-3.21259e-05	0.994194	0.919018	0.999999
chr1	+	151033838	151033855	PRUNE1	-5.1888e-05	0.00784887	0.919018	0.999999
chr3	+	14918754	14918833	FGD5	-6.19475e-05	1.81204	0.91902	0.999999
chrX	+	40597662	40597664	ATP6AP2	-5.1228e-05	2.91558	0.919021	0.999999
chr17	+	38731320	38731439	CISD3	5.89274e-05	1.92256	0.919026	0.999999
chrX	-	101617914	101617914	ARMCX6	-4.48038e-05	0.783606	0.919032	0.999999
chr19	+	12943713	12943756	CALR	6.07986e-05	5.35373	0.919039	0.999999
chr9	+	84751986	84752085	NTRK2	-0.00019571	-0.351787	0.919048	0.999999
chr11	+	12256842	12256909	MICAL2	-6.76601e-05	1.24025	0.919048	0.999999
chr4	+	76749017	76749090	SHROOM3	8.9371e-05	0.0964153	0.919058	0.999999
chr19	-	35888241	35888612	NFKBID	0.000127006	0.312895	0.919067	0.999999
chr19	-	18991554	18991618	SUGP2	0.0001227	-0.198432	0.919073	0.999999
chr9	-	32984659	32984714	APTX	3.49936e-05	0.51912	0.919074	0.999999
chr2	+	200811910	200811922	BZW1	-8.14857e-05	-0.139507	0.919075	0.999999
chr3	+	32165814	32165888	GPD1L	-6.99017e-05	1.59498	0.919075	0.999999
chr10	-	109875528	109875599	XPNPEP1	3.47093e-05	1.19171	0.919076	0.999999
chr1	-	21847958	21847958	HSPG2	-0.000102022	1.08389	0.919088	0.999999
chr16	+	56940089	56940113	HERPUD1	-6.50952e-05	3.42614	0.919095	0.999999
chr1	+	23794063	23794091	LYPLA2	-4.75514e-05	1.64136	0.919096	0.999999
chr9	-	133352061	133352142	SURF1	5.07655e-05	2.32792	0.919099	0.999999
chr3	-	105702177	105702459	CBLB	-5.16001e-05	0.630808	0.919105	0.999999
chr15	+	74893138	74893219	MPI	3.69591e-05	0.735124	0.919107	0.999999
chr10	-	73479317	73479517	PPP3CB	-4.38085e-05	0.863244	0.91911	0.999999
chr6	+	106106371	106106499	PRDM1	-0.000137867	0.145685	0.919112	0.999999
chr17	+	39743393	39743470	GRB7	-8.32274e-05	-0.108716	0.919113	0.999999
chr1	+	156160443	156160543	SEMA4A	-6.25663e-05	0.617245	0.919116	0.999999
chr20	-	49260463	49260577	ZNFX1	-6.45844e-05	1.00395	0.91912	0.999999
chr12	+	113291874	113291931	TPCN1	4.50425e-05	1.24779	0.919129	0.999999
chr16	-	84085027	84085053	MBTPS1	-4.07626e-05	1.77829	0.919132	0.999999
chr12	+	50474108	50474167	LARP4	-6.80562e-05	0.195885	0.919134	0.999999
chr20	+	37777345	37777417	CTNNBL1	3.7753e-05	1.65101	0.919138	0.999999
chr19	+	44955381	44955467	CLPTM1	-5.72209e-05	0.215757	0.919144	0.999999
chr11	-	116785099	116785146	ZPR1	-4.88137e-05	0.962844	0.919152	0.999999
chr5	+	136177387	136178005	SMAD5	5.24936e-05	1.24421	0.919152	0.999999
chr11	+	57739213	57739260	TMX2	-3.02493e-05	2.22017	0.919156	0.999999
chr2	+	33301530	33301631	LTBP1	8.43601e-05	2.1513	0.919158	0.999999
chr1	-	25246577	25246592	RSRP1	-0.000166771	0.360579	0.919172	0.999999
chr11	-	1996287	1996417	H19	-0.000178014	1.37575	0.919174	0.999999
chr15	-	42150608	42150664	PLA2G4F	0.000156537	0.129374	0.919178	0.999999
chr2	+	90114838	90114935	IGKV3D-15	0.000359067	-0.68884	0.919182	0.999999
chr2	+	90115105	90115402	IGKV3D-15	-0.000359067	0.261211	0.919182	0.999999
chr1	-	97382393	97382461	DPYD	6.17903e-05	1.33273	0.919184	0.999999
chr10	-	101797980	101798017	OGA	5.65752e-05	1.52549	0.919188	0.999999
chr12	-	54402001	54402080	ITGA5	7.67134e-05	2.96715	0.919191	0.999999
chr9	-	33447510	33447553	AQP3	-0.000106548	2.34912	0.919192	0.999999
chr19	-	52704732	52706459	ZNF611	-4.83976e-05	1.36124	0.919197	0.999999
chr1	-	120160502	120160530	SEC22B	-3.63417e-05	2.05689	0.919207	0.999999
chr5	-	138191474	138191535	CDC23	4.26041e-05	0.147992	0.919209	0.999999
chr1	-	227147359	227147559	CDC42BPA	-6.60964e-05	0.529481	0.919212	0.999999
chr8	+	144106555	144106600	MAF1	-4.29997e-05	3.27154	0.91922	0.999999
chr12	-	48777672	48777736	ADCY6	8.07929e-05	-0.344733	0.919221	0.999999
chr17	-	58302285	58302447	TSPOAP1	-0.000106035	-0.0908488	0.919223	0.999999
chr7	+	76302673	76302687	HSPB1	8.65732e-05	1.11889	0.919225	0.999999
chr11	+	66059515	66059595	SF3B2	3.21883e-05	3.33806	0.919225	0.999999
chr20	-	35277390	35277932	MMP24OS	5.78138e-05	2.42365	0.919237	0.999999
chr6	-	42965252	42965368	PEX6	6.79106e-05	0.672404	0.919239	0.999999
chr19	-	48847900	48848040	PLEKHA4	-7.47128e-05	1.06813	0.919255	0.999999
chr2	+	216498855	216498861	RPL37A	-6.75925e-05	5.7061	0.919266	0.999999
chr12	+	68719578	68719654	NUP107	4.58104e-05	0.205092	0.919269	0.999999
chrX	+	76175473	76175613	PBDC1	-4.531e-05	1.68222	0.919269	0.999999
chr1	+	39448594	39448763	MACF1	9.13747e-05	4.03042	0.919279	0.999999
chr4	+	183312341	183312468	WWC2	9.05754e-05	1.96228	0.91928	0.999999
chr11	-	61967402	61967453	FTH1	-0.000114745	6.6918	0.919281	0.999999
chr6	+	26406099	26406180	BTN3A1	-8.28503e-05	0.37083	0.919281	0.999999
chr15	-	78921977	78922205	CTSH	0.000113616	6.77152	0.919287	0.999999
chr14	-	95107608	95107761	DICER1	-7.6405e-05	0.108844	0.919288	0.999999
chr14	-	24145710	24145740	PSME2	-6.54332e-05	3.6263	0.919291	0.999999
chr15	+	44717766	44717791	B2M	-8.14606e-05	8.74622	0.919293	0.999999
chr20	+	2863290	2863370	VPS16	3.93687e-05	0.747115	0.9193	0.999999
chr19	+	41307030	41307038	HNRNPUL1	-4.62646e-05	1.25581	0.919302	0.999999
chr2	-	6861258	6861385	CMPK2	-9.19689e-05	0.38539	0.919308	0.999999
chr5	+	163443730	163443756	CCNG1	4.62999e-05	1.83062	0.919309	0.999999
chr4	+	118278944	118279059	SNHG8	-6.81328e-05	2.35653	0.91933	0.999999
chr1	+	154430483	154430595	IL6R	-8.20717e-05	0.149044	0.919342	0.999999
chr11	+	63539516	63539525	PLAAT4	-7.60565e-05	3.07699	0.919343	0.999999
chr10	-	32919885	32920084	ITGB1	-7.71643e-05	5.61171	0.919345	0.999999
chr4	+	145639099	145639574	MMAA	-6.52935e-05	-0.158508	0.919347	0.999999
chr4	+	145658425	145660033	MMAA	6.52935e-05	-0.284498	0.919347	0.999999
chr16	-	67439108	67439147	ATP6V0D1	-5.21654e-05	3.07186	0.919354	0.999999
chr3	-	149968544	149968550	PFN2	-0.000116349	-0.331904	0.919363	0.999999
chr12	-	96014855	96014999	LTA4H	-8.7312e-05	4.90369	0.919371	0.999999
chr17	-	75779047	75779184	H3-3B	4.60635e-05	6.00884	0.919377	0.999999
chr22	-	20113799	20113808	TRMT2A	6.76185e-05	0.0219937	0.919377	0.999999
chr20	+	44727812	44728509	CCN5	0.000141087	0.225054	0.91938	0.999999
chr11	+	75401728	75401733	RPS3	-5.71093e-05	6.51346	0.919384	0.999999
chr12	-	106997915	106998066	CRY1	7.38947e-05	1.33881	0.919387	0.999999
chr16	+	85805743	85805746	COX4I1	-5.08968e-05	4.26736	0.919388	0.999999
chr9	+	113157727	113157793	SLC31A2	-9.60601e-05	1.50921	0.919391	0.999999
chr12	+	6944122	6944173	C12orf57	-6.61789e-05	4.11783	0.919397	0.999999
chr14	-	81486289	81486454	SEL1L	6.71171e-05	2.14617	0.919406	0.999999
chr12	+	119676537	119676670	PRKAB1	-5.28515e-05	1.87431	0.91941	0.999999
chr8	+	85444034	85444126	CA3	-0.000168342	0.322144	0.91941	0.999999
chr3	+	180953762	180953840	FXR1	3.14678e-05	2.28867	0.919417	0.999999
chr11	+	70421918	70422502	CTTN	5.53102e-05	0.876285	0.919425	0.999999
chr4	-	87337212	87337274	HSD17B11	5.69382e-05	2.95137	0.919425	0.999999
chr3	-	134367654	134367752	AMOTL2	-8.29204e-05	1.49656	0.919438	0.999999
chr7	+	87179545	87179551	DMTF1	-0.000101065	-0.157148	0.91944	0.999999
chr2	-	110087572	110087697	MALL	9.08193e-05	1.96018	0.919448	0.999999
chr17	+	7851478	7851549	KDM6B	0.000107521	1.32496	0.919459	0.999999
chr17	+	30178165	30178199	NSRP1	-4.92984e-05	-0.0270506	0.919465	0.999999
chr15	-	42228712	42228804	TMEM87A	-4.81913e-05	2.68845	0.919467	0.999999
chr1	-	227317183	227317714	CDC42BPA	-8.26813e-05	-0.0380655	0.919469	0.999999
chr5	-	81442653	81442723	SSBP2	4.61741e-05	0.886074	0.919475	0.999999
chr9	-	128265970	128266020	GOLGA2	-3.81454e-05	1.20145	0.919475	0.999999
chr19	+	39378505	39378589	SAMD4B	-4.58833e-05	1.03331	0.919478	0.999999
chr1	+	151038840	151039026	BNIPL	-0.000116598	-0.279392	0.919482	0.999999
chr5	-	109368561	109368746	PJA2	-6.77938e-05	3.28594	0.919484	0.999999
chr22	-	50529136	50529140	TYMP	-0.000105846	2.90896	0.919496	0.999999
chr7	+	112340872	112340917	ZNF277	4.45015e-05	0.753418	0.919503	0.999999
chr10	-	77812230	77812377	DLG5	6.71123e-05	-0.224794	0.919503	0.999999
chr11	-	61792600	61792601	TMEM258	7.02567e-05	-0.0317044	0.919509	0.999999
chr11	+	119078565	119078704	VPS11	3.77502e-05	1.66858	0.91951	0.999999
chr17	-	81869056	81869075	ARHGDIA	-5.84837e-05	3.51608	0.919524	0.999999
chr5	+	35875512	35875521	IL7R	0.000132875	1.98334	0.919526	0.999999
chr17	+	50743706	50743792	LUC7L3	9.10626e-05	1.86428	0.919527	0.999999
chr14	-	36313290	36314313	MBIP	8.51796e-05	0.238959	0.919528	0.999999
chr4	-	184635294	184635418	CASP3	-5.57294e-05	0.255437	0.919529	0.999999
chr2	-	150469777	150470140	RND3	8.84217e-05	2.40545	0.919532	0.999999
chr22	-	17191683	17191810	ADA2	9.49934e-05	2.73663	0.919533	0.999999
chr15	+	85669829	85669830	AKAP13	-8.85355e-05	0.696044	0.919534	0.999999
chr12	+	70400210	70400336	KCNMB4	-0.000127213	0.659509	0.919542	0.999999
chr7	+	116769666	116769791	MET	-9.8318e-05	1.10906	0.91955	0.999999
chr1	-	56933335	56933381	C8B	-0.000296209	-1.04322	0.919556	0.999999
chr20	-	59030303	59030429	ATP5F1E	7.0454e-05	5.35676	0.919556	0.999999
chr5	+	140697569	140697685	HARS2	-4.11111e-05	1.16392	0.919567	0.999999
chr2	+	128138717	128138852	UGGT1	-6.10679e-05	-0.0153379	0.919574	0.999999
chr19	+	17186001	17186001	MYO9B	-7.79181e-05	-0.0421398	0.919577	0.999999
chr6	+	144678553	144678578	UTRN	8.39663e-05	1.34428	0.919584	0.999999
chr19	+	11128008	11128085	LDLR	0.00012577	2.43389	0.919586	0.999999
chr18	+	50939570	50939640	ME2	-5.06732e-05	0.938761	0.919586	0.999999
chr1	-	46190720	46190784	POMGNT1	3.3163e-05	1.81138	0.919587	0.999999
chr16	+	3069412	3069412	IL32	-8.10795e-05	2.01756	0.919588	0.999999
chr11	+	63752635	63752645	RTN3	-4.94843e-05	2.63798	0.919597	0.999999
chr2	+	134953269	134953325	CCNT2	6.86207e-05	0.188109	0.919599	0.999999
chr12	+	32701415	32701472	DNM1L	-5.17786e-05	-0.0588974	0.919604	0.999999
chr11	+	85650312	85650341	TMEM126A	4.81815e-05	0.385547	0.919605	0.999999
chr19	+	45277923	45277980	MARK4	-4.38467e-05	0.0869592	0.919607	0.999999
chr2	-	218277946	218277974	TMBIM1	-4.33988e-05	3.58271	0.919618	0.999999
chr14	-	89411934	89412017	FOXN3	-5.17873e-05	0.924281	0.919627	0.999999
chr6	-	89377705	89377813	RRAGD	-7.40926e-05	0.973675	0.919627	0.999999
chr11	-	110247703	110247833	RDX	-6.98059e-05	2.72385	0.91963	0.999999
chr11	+	47571744	47571927	PTPMT1	-5.70419e-05	0.87815	0.919639	0.999999
chr5	+	177595387	177595420	TMED9	5.10009e-05	3.5206	0.919641	0.999999
chr4	-	24541873	24541899	DHX15	-5.06095e-05	1.74286	0.919646	0.999999
chr11	+	10306909	10307355	ADM	0.000139743	1.48582	0.919653	0.999999
chr2	-	109593051	109593119	SEPTIN10	-5.54966e-05	1.31443	0.91967	0.999999
chr11	+	34649019	34649081	EHF	-0.000127473	-0.0577042	0.919671	0.999999
chr4	-	67634242	67634322	UBA6	-5.94599e-05	0.00437302	0.919693	0.999999
chr17	+	75614961	75615042	MYO15B	0.000146981	0.241812	0.919694	0.999999
chr1	-	91716236	91716394	TGFBR3	-9.41089e-05	1.73606	0.919695	0.999999
chr1	+	77942900	77943199	NEXN	7.66823e-05	1.31496	0.919701	0.999999
chr9	+	121321312	121321401	GSN	-7.4349e-05	5.42224	0.919704	0.999999
chr21	-	26840998	26841165	ADAMTS1	-0.000170746	3.31712	0.919711	0.999999
chr8	+	125009280	125009343	SQLE	7.22597e-05	1.48552	0.919717	0.999999
chr16	+	57651365	57651367	ADGRG1	8.44804e-05	0.0664898	0.919736	0.999999
chr12	+	19375531	19375592	PLEKHA5	5.99616e-05	0.0825359	0.919743	0.999999
chr17	-	76085369	76085409	EXOC7	3.51886e-05	1.85986	0.919749	0.999999
chr11	-	64901962	64902176	ATG2A	-5.52567e-05	0.0813649	0.91975	0.999999
chr9	+	2641377	2641496	VLDLR	7.09078e-05	0.405589	0.919756	0.999999
chr2	-	179443224	179443468	ZNF385B	-0.000108557	1.35796	0.919768	0.999999
chr19	-	48854217	48854264	PLEKHA4	0.000101104	-0.233889	0.919769	0.999999
chr8	-	67224903	67225033	ARFGEF1	-4.89707e-05	0.989584	0.919778	0.999999
chr16	-	4895594	4895716	PPL	-7.55393e-05	0.893949	0.919784	0.999999
chr9	-	33447554	33447582	AQP3	-0.00010847	1.71559	0.919796	0.999999
chr9	-	128636918	128637027	DYNC2I2	7.39374e-05	0.901815	0.919797	0.999999
chr1	+	161362462	161362540	SDHC	3.41548e-05	2.65923	0.919797	0.999999
chr15	+	43766728	43766910	PDIA3	4.20997e-05	5.6142	0.919797	0.999999
chr12	-	89634778	89634903	ATP2B1	-7.32711e-05	0.650204	0.919805	0.999999
chr6	+	26368183	26368267	BTN3A2	-9.82901e-05	1.06644	0.919811	0.999999
chr7	-	140351361	140351405	SLC37A3	4.58783e-05	0.237618	0.919813	0.999999
chr3	-	157313621	157313755	VEPH1	9.91965e-05	1.22357	0.919816	0.999999
chr16	+	21174010	21174148	TMEM159	-5.81295e-05	1.46705	0.919817	0.999999
chr4	+	122238092	122238350	KIAA1109	-0.000103358	-0.171183	0.919818	0.999999
chr10	-	20787202	20787308	NEBL	-0.000100915	1.49153	0.919822	0.999999
chr19	+	3462752	3462900	NFIC	5.09074e-05	1.68413	0.919822	0.999999
chr17	+	47946789	47947141	PNPO	-4.29163e-05	1.11307	0.919823	0.999999
chr14	-	70591288	70591381	MED6	-3.35426e-05	0.985695	0.919823	0.999999
chr12	+	7207659	7207802	PEX5	-3.94033e-05	1.30006	0.919835	0.999999
chr21	+	33567157	33567159	SON	-5.44173e-05	2.14307	0.919836	0.999999
chr11	+	61865152	61865277	FADS2	-7.0442e-05	2.14248	0.91984	0.999999
chr7	+	116526525	116526557	CAV1	9.03303e-05	5.20068	0.919844	0.999999
chr13	+	48380053	48380084	RB1	-6.61772e-05	0.507347	0.919855	0.999999
chr21	-	34521584	34521658	RCAN1	-0.000117318	2.18956	0.919864	0.999999
chr11	-	58549973	58550146	LPXN	-7.37688e-05	2.03384	0.91987	0.999999
chr1	-	147201152	147201343	FMO5	-0.000122805	1.0471	0.919877	0.999999
chr4	-	77756862	77756951	CNOT6L	-7.40601e-05	0.153545	0.919882	0.999999
chr14	+	32094091	32094228	ARHGAP5	6.55109e-05	1.4673	0.919892	0.999999
chr4	-	39456406	39456538	RPL9	-6.52936e-05	7.09392	0.919894	0.999999
chr6	+	43770707	43770781	VEGFA	-0.000101346	0.777703	0.919898	0.999999
chr5	+	149430915	149431127	CARMN	0.00015333	0.829357	0.919899	0.999999
chr2	-	182858786	182858833	FRZB	-0.000101172	0.950536	0.919906	0.999999
chr2	-	189579848	189579880	SLC40A1	8.87624e-05	3.03497	0.919906	0.999999
chr9	+	37349357	37349452	ZCCHC7	4.32421e-05	-0.0315199	0.919909	0.999999
chr8	-	81480426	81480464	FABP4	-0.000136829	4.14429	0.919912	0.999999
chr22	-	42209651	42210208	TCF20	4.61969e-05	1.70201	0.919925	0.999999
chr18	-	62109834	62109957	PIGN	5.3744e-05	-0.135541	0.919932	0.999999
chr8	-	123015586	123019194	DERL1	-5.60219e-05	-0.00688348	0.919933	0.999999
chr19	+	48900339	48900354	NUCB1	4.41651e-05	1.65611	0.919933	0.999999
chr6	+	170564545	170564632	TBP	4.55159e-05	-0.0546031	0.919935	0.999999
chr17	+	79048317	79048466	C1QTNF1	0.000121277	1.01293	0.919942	0.999999
chr17	-	1498079	1498122	INPP5K	5.2712e-05	1.70029	0.919967	0.999999
chr6	-	38174959	38175182	BTBD9	-5.77152e-05	0.483231	0.919969	0.999999
chr8	-	23436978	23437033	ENTPD4	5.47261e-05	0.213613	0.919975	0.999999
chr17	+	32934291	32934308	TMEM98	4.70387e-05	2.27281	0.91998	0.999999
chr7	+	55143305	55143488	EGFR	8.13662e-05	0.126604	0.919988	0.999999
chr4	+	15840026	15840118	CD38	-0.000143009	-0.100502	0.919998	0.999999
chr2	-	64096125	64096313	PELI1	9.40633e-05	2.08522	0.920008	0.999999
chr4	+	119294639	119294746	USP53	0.000137111	-0.483419	0.920029	0.999999
chr19	+	17943508	17943985	CCDC124	-8.90576e-05	2.11704	0.92003	0.999999
chr20	+	33304846	33304891	BPIFB1	-0.000429237	-0.290546	0.920031	0.999999
chr2	+	46759747	46759861	SOCS5	5.96253e-05	0.508787	0.920037	0.999999
chr10	+	70871881	70871954	SGPL1	-5.34291e-05	0.334873	0.92004	0.999999
chr14	-	52950921	52950992	FERMT2	0.000100907	0.0164467	0.920041	0.999999
chr11	-	67436351	67437616	CORO1B	-0.000100995	-0.660785	0.920048	0.999999
chr14	-	74507179	74507310	LTBP2	8.84982e-05	4.14063	0.92005	0.999999
chr22	+	36913633	36913677	CSF2RB	0.000109211	-0.339949	0.920051	0.999999
chr22	+	45502976	45503045	FBLN1	0.000109811	0.766115	0.920057	0.999999
chr13	-	45341042	45341086	TPT1	-6.43152e-05	8.13435	0.920061	0.999999
chr19	+	17172813	17172923	MYO9B	6.73681e-05	0.295285	0.92007	0.999999
chr1	+	26794803	26795214	PIGV	4.6025e-05	1.22264	0.920077	0.999999
chr1	-	154157583	154157721	TPM3	4.59669e-05	4.60156	0.920089	0.999999
chr3	-	131471171	131471172	MRPL3	-4.30343e-05	1.52732	0.920102	0.999999
chr19	+	55663606	55663744	U2AF2	-4.41728e-05	3.51569	0.920111	0.999999
chr5	+	142140563	142140629	NDFIP1	-3.66623e-05	3.78767	0.920113	0.999999
chr3	-	161086594	161086630	B3GALNT1	-7.97832e-05	0.521935	0.920116	0.999999
chr12	-	29755709	29755885	TMTC1	-0.000108164	-0.147449	0.920129	0.999999
chr1	+	155057188	155057198	ADAM15	-5.07199e-05	2.04124	0.920131	0.999999
chr1	-	161102048	161102171	PFDN2	6.48068e-05	2.55494	0.920133	0.999999
chr2	-	127314754	127314883	MAP3K2	-6.58748e-05	0.286368	0.920133	0.999999
chr4	-	83114716	83114729	PLAC8	9.41977e-05	0.838677	0.920156	0.999999
chr21	+	42565827	42565875	SLC37A1	5.95299e-05	-0.034479	0.920163	0.999999
chr2	+	169607104	169607148	PPIG	-4.44883e-05	0.822479	0.920166	0.999999
chr5	-	138213152	138213215	CDC23	4.43628e-05	0.0571188	0.920167	0.999999
chr2	-	119478811	119478918	SCTR	-0.000158041	-0.63459	0.920168	0.999999
chr17	+	16382039	16382130	UBB	-4.66521e-05	6.64842	0.920173	0.999999
chr2	+	162361123	162363123	GCA	-7.21752e-05	0.255303	0.920179	0.999999
chr15	+	45603100	45603103	BLOC1S6	6.2367e-05	0.00617246	0.920181	0.999999
chr1	-	207884249	207884545	CD34	0.000118784	0.0247135	0.920181	0.999999
chr14	-	31174911	31174974	HECTD1	-8.34227e-05	-0.0618416	0.920183	0.999999
chr18	+	2772250	2772295	SMCHD1	-5.76697e-05	0.747845	0.920191	0.999999
chr15	+	73273811	73274005	NEO1	6.41118e-05	1.63376	0.920191	0.999999
chr3	-	187260770	187260872	MASP1	-0.000108916	-0.0244057	0.920194	0.999999
chr4	+	112266588	112266716	AP1AR	-4.67919e-05	0.727073	0.920194	0.999999
chr7	-	111822425	111822456	DOCK4	0.000111466	-0.208794	0.920195	0.999999
chr8	+	30106090	30108000	LEPROTL1	-4.55119e-05	3.82961	0.920196	0.999999
chr15	-	55830514	55830586	NEDD4	7.16809e-05	-0.247114	0.920196	0.999999
chr4	-	4246202	4246343	TMEM128	-4.33755e-05	1.32123	0.920201	0.999999
chr7	+	55997366	55997449	NIPSNAP2	-3.78794e-05	2.27484	0.920203	0.999999
chr19	+	7644614	7644752	STXBP2	-7.64524e-05	2.99892	0.920206	0.999999
chr11	+	7992887	7993024	EIF3F	-6.18149e-05	4.09263	0.920207	0.999999
chr18	-	59355504	59355658	LMAN1	-5.39402e-05	1.94136	0.920212	0.999999
chr2	+	101006368	101006418	RPL31	6.37142e-05	4.82626	0.920216	0.999999
chr10	+	100950676	100950753	SLF2	6.8922e-05	-0.100797	0.920245	0.999999
chr11	-	61803032	61803111	FADS1	-5.36287e-05	1.11843	0.920257	0.999999
chr15	+	45150632	45150701	DUOX1	9.86843e-05	1.53259	0.920258	0.999999
chr10	-	44978618	44978789	DEPP1	-0.000162255	3.98097	0.920264	0.999999
chr2	-	6849889	6849904	CMPK2	-0.00010406	-0.032195	0.920268	0.999999
chr13	+	73063824	73063883	KLF5	9.2144e-05	1.41809	0.920274	0.999999
chr1	-	33010119	33010477	AK2	3.40655e-05	3.1528	0.920288	0.999999
chr3	+	183664921	183665039	KLHL24	6.27237e-05	1.12896	0.920288	0.999999
chr11	+	83194509	83194728	ANKRD42	7.46075e-05	-0.160385	0.920291	0.999999
chr19	-	18903301	18903423	COPE	6.22591e-05	3.24784	0.920292	0.999999
chr2	-	201394798	201394872	TRAK2	6.55997e-05	1.23485	0.920294	0.999999
chr10	-	73383577	73383690	ANXA7	-3.21433e-05	3.50644	0.920301	0.999999
chrX	+	47084538	47084600	RGN	-9.43207e-05	0.704044	0.920301	0.999999
chr11	+	48142919	48143050	PTPRJ	-6.95914e-05	0.365109	0.920302	0.999999
chr5	+	177595267	177595386	TMED9	-5.18395e-05	4.39164	0.920306	0.999999
chr14	-	74486329	74486436	NPC2	6.9897e-05	6.09904	0.920308	0.999999
chr6	-	87524557	87524652	RARS2	-3.27423e-05	1.37169	0.920311	0.999999
chr15	+	42716927	42717048	STARD9	0.000105314	0.103942	0.920313	0.999999
chr1	+	169130010	169130090	ATP1B1	6.69149e-05	3.61843	0.920317	0.999999
chr15	+	57440377	57440471	CGNL1	-8.85614e-05	0.693121	0.92032	0.999999
chr5	-	94909251	94909315	MCTP1	-7.92413e-05	-0.264839	0.920321	0.999999
chr17	+	50752710	50756219	LUC7L3	9.09156e-05	1.78534	0.920327	0.999999
chr5	-	38523419	38523582	LIFR	-0.00013272	1.47901	0.920328	0.999999
chr5	+	75598041	75598167	POLK	6.99187e-05	-0.415913	0.920329	0.999999
chr20	+	35174702	35174731	PROCR	-9.54864e-05	0.311464	0.920329	0.999999
chr6	+	36214067	36214386	BRPF3	-4.43448e-05	1.15682	0.920331	0.999999
chr5	+	128112814	128112933	SLC12A2	-0.000103063	-0.293407	0.920332	0.999999
chr10	-	17315421	17318382	ST8SIA6	-0.000129134	2.92424	0.920334	0.999999
chr3	+	155181585	155183678	MME	-0.000130809	4.11893	0.920345	0.999999
chr17	+	7851648	7851796	KDM6B	0.000103728	1.59372	0.92035	0.999999
chr11	-	33703012	33708714	CD59	4.8601e-05	5.96551	0.920352	0.999999
chr20	+	58909350	58909366	GNAS	-3.54881e-05	5.30863	0.920352	0.999999
chrX	-	68045131	68046274	OPHN1	-6.97226e-05	1.09255	0.920354	0.999999
chr9	-	134050428	134050588	BRD3	-5.83309e-05	0.161272	0.920357	0.999999
chrX	+	136208571	136208575	FHL1	7.60026e-05	4.07879	0.920363	0.999999
chr15	+	90629234	90629413	CRTC3	-4.62408e-05	1.05638	0.920369	0.999999
chr13	-	106494881	106494994	EFNB2	0.000109397	1.76321	0.920371	0.999999
chr10	-	46006427	46006597	NCOA4	6.40868e-05	3.97057	0.920381	0.999999
chr2	+	85541973	85542129	MAT2A	-0.000198472	-0.656826	0.920389	0.999999
chr6	+	30490366	30490515	HLA-E	-7.57751e-05	7.38247	0.92039	0.999999
chr8	-	67062106	67062133	COPS5	-4.35813e-05	1.00723	0.92039	0.999999
chr11	+	77016690	77016779	ACER3	6.18463e-05	0.181907	0.920398	0.999999
chr14	+	105478731	105478776	CRIP2	-8.91796e-05	2.96606	0.920402	0.999999
chr5	-	177468218	177468220	DBN1	-9.889e-05	-0.205607	0.920402	0.999999
chr8	+	19837053	19837080	INTS10	3.74746e-05	1.19498	0.920402	0.999999
chr4	+	48851942	48851945	OCIAD1	2.79609e-05	2.74525	0.920406	0.999999
chr16	-	18784738	18784823	RPS15A	-6.1763e-05	6.52848	0.920409	0.999999
chr14	+	55661522	55661586	KTN1	-4.8435e-05	2.75483	0.920414	0.999999
chr11	-	1995439	1995619	H19	-0.000209705	0.302377	0.920419	0.999999
chr14	-	77277279	77277414	POMT2	6.47411e-05	-0.227231	0.920428	0.999999
chr11	+	125611428	125611519	STT3A	-4.21044e-05	2.22457	0.920429	0.999999
chr19	+	49337925	49337961	CD37	-7.10597e-05	2.21316	0.92043	0.999999
chr16	-	30354184	30354322	CD2BP2	-3.5275e-05	2.70067	0.92043	0.999999
chr22	+	46668799	46668908	GRAMD4	-5.21998e-05	0.48325	0.920434	0.999999
chr21	-	33522191	33522282	GART	-4.4568e-05	0.59499	0.920434	0.999999
chr2	-	215945573	215945734	MREG	7.94353e-05	0.651791	0.920438	0.999999
chr6	-	82191073	82191216	IBTK	4.37053e-05	1.56771	0.920438	0.999999
chr13	+	112875776	112875808	ATP11A	-8.22613e-05	1.39331	0.920442	0.999999
chr14	+	50323945	50324116	DMAC2L	4.44451e-05	0.139904	0.920446	0.999999
chr11	+	34656908	34656931	EHF	0.000138246	-0.290996	0.920454	0.999999
chr1	+	202013277	202013298	ELF3	-0.00013651	2.0113	0.920455	0.999999
chr16	+	24805674	24805733	TNRC6A	6.85101e-05	0.0264203	0.920458	0.999999
chr2	-	179446634	179446770	ZNF385B	-0.000119794	0.707657	0.920465	0.999999
chr12	+	96943560	96943762	NEDD1	4.11837e-05	0.834286	0.920466	0.999999
chr5	+	14473994	14474011	TRIO	6.84423e-05	-0.126987	0.920473	0.999999
chr1	+	10413062	10413251	PGD	-7.02705e-05	3.6302	0.920485	0.999999
chr16	-	23474953	23475061	GGA2	-4.53145e-05	2.77919	0.920486	0.999999
chr4	-	7060529	7060687	GRPEL1	5.49944e-05	1.30318	0.920488	0.999999
chr1	-	202137965	202138034	ARL8A	-3.60533e-05	2.07357	0.920497	0.999999
chr5	+	53074385	53074477	ITGA2	-0.000131981	-0.39067	0.9205	0.999999
chr1	+	223759434	223759481	CAPN2	6.3517e-05	4.11865	0.920502	0.999999
chr19	-	54276381	54276456	LILRB2	8.23583e-05	0.577157	0.920502	0.999999
chr2	+	171482159	171485048	DCAF17	6.09864e-05	1.92714	0.920506	0.999999
chr2	+	171481280	171482158	DCAF17	-6.09864e-05	0.453214	0.920506	0.999999
chr5	-	95813979	95814389	GLRX	7.82209e-05	3.65722	0.92052	0.999999
chr19	-	52614665	52614671	ZNF83	0.000130246	-0.27513	0.920521	0.999999
chr18	+	23857844	23857988	LAMA3	-0.000107508	0.298994	0.920522	0.999999
chr14	-	75980576	75980993	TGFB3	-9.98262e-05	1.11825	0.920523	0.999999
chr11	-	85981989	85982003	PICALM	-5.71504e-05	1.89035	0.920533	0.999999
chr19	+	49102411	49103587	SNRNP70	-0.000101003	3.6969	0.920538	0.999999
chr3	-	47420931	47421029	SCAP	4.41837e-05	1.19779	0.92055	0.999999
chr10	+	95823237	95823237	ENTPD1	-7.63804e-05	0.832069	0.92055	0.999999
chr17	+	48121809	48121886	SNX11	3.55954e-05	0.929836	0.920558	0.999999
chr2	-	55917665	55917724	EFEMP1	-5.71854e-05	3.84264	0.920558	0.999999
chr6	-	166329507	166329589	SFT2D1	-4.36073e-05	2.27345	0.920561	0.999999
chr14	+	95543947	95544557	GLRX5	6.0896e-05	2.81277	0.920569	0.999999
chr1	+	209775599	209775736	TRAF3IP3	-8.35697e-05	0.587538	0.920572	0.999999
chr8	-	73793824	73794041	UBE2W	5.44859e-05	1.00722	0.920581	0.999999
chr5	+	154875586	154875587	CNOT8	4.12519e-05	1.37451	0.920585	0.999999
chr1	+	155326610	155326730	RUSC1	-4.37686e-05	0.620399	0.920589	0.999999
chr3	-	119447019	119447172	TMEM39A	4.30875e-05	1.03061	0.920596	0.999999
chr2	-	105386361	105386457	FHL2	-0.000133183	0.616355	0.920598	0.999999
chr7	+	100855929	100856793	SLC12A9	-6.48985e-05	-0.112102	0.920601	0.999999
chr17	+	16439581	16439659	SNHG29	5.36355e-05	2.50906	0.920601	0.999999
chr10	-	72096833	72097040	ASCC1	3.63799e-05	0.6422	0.920601	0.999999
chr5	+	76677218	76677350	IQGAP2	-6.66713e-05	0.637268	0.920603	0.999999
chr11	-	86001035	86001141	PICALM	-5.63845e-05	3.36226	0.920607	0.999999
chr2	-	70030402	70031432	PCBP1-AS1	-7.95928e-05	0.643232	0.920612	0.999999
chr2	-	70051210	70051275	PCBP1-AS1	7.95928e-05	-0.144418	0.920612	0.999999
chr1	-	36418991	36419054	OSCP1	-0.000122569	-0.466535	0.920614	0.999999
chr14	+	91167373	91167378	DGLUCY	-5.02264e-05	0.458404	0.920617	0.999999
chr16	-	66736238	66736244	DYNC1LI2	-5.38801e-05	1.81973	0.920618	0.999999
chr17	+	2036835	2036894	DPH1	4.04973e-05	0.546458	0.920629	0.999999
chr18	+	13103509	13103588	CEP192	6.03488e-05	0.193458	0.920639	0.999999
chr20	-	35724676	35724722	RBM39	6.09356e-05	3.16715	0.920649	0.999999
chr2	+	128129029	128129179	UGGT1	5.60201e-05	0.114426	0.920649	0.999999
chr12	-	70555870	70556148	PTPRB	-0.000106807	3.27483	0.920678	0.999999
chr2	+	188593940	188594090	GULP1	6.58069e-05	0.411292	0.920679	0.999999
chr8	+	96608335	96608470	SDC2	-5.57424e-05	3.28137	0.920681	0.999999
chr19	-	19654075	19654144	ATP13A1	5.37744e-05	0.199185	0.920691	0.999999
chr17	-	63698467	63698477	LIMD2	8.95422e-05	0.653409	0.920703	0.999999
chr8	-	101688643	101688720	NCALD	6.06149e-05	0.865574	0.920706	0.999999
chr3	-	194437311	194437464	ATP13A3	7.85623e-05	1.0886	0.920713	0.999999
chrX	-	136873978	136873982	RBMX	5.31927e-05	1.4933	0.920723	0.999999
chr15	+	47764883	47765056	SEMA6D	-0.00013604	-0.382422	0.920723	0.999999
chr15	+	51908877	51911013	TMOD3	5.71557e-05	4.87698	0.920728	0.999999
chr3	-	129565887	129565991	PLXND1	-5.7905e-05	2.62662	0.920729	0.999999
chr20	-	20620463	20620630	RALGAPA2	6.86283e-05	0.318821	0.92073	0.999999
chr4	-	184762407	184762493	ACSL1	7.92219e-05	2.70839	0.920731	0.999999
chr5	+	146507873	146507956	TCERG1	5.55228e-05	0.763655	0.920734	0.999999
chr2	+	201187746	201187799	CASP10	5.60411e-05	-0.195334	0.920738	0.999999
chr12	-	42317340	42317447	ZCRB1	-3.49964e-05	2.02113	0.92074	0.999999
chr14	-	23068363	23068390	ACIN1	-7.09715e-05	0.285504	0.920742	0.999999
chr15	-	78017847	78017957	TBC1D2B	5.07738e-05	1.44474	0.920745	0.999999
chr15	+	74801730	74801823	CSK	-5.12565e-05	2.51329	0.92075	0.999999
chr14	+	71026117	71026194	PCNX1	-6.90022e-05	-0.106822	0.920751	0.999999
chr11	+	132335287	132335355	NTM	0.000238302	0.213439	0.920754	0.999999
chr19	+	54635104	54635179	LILRB1	-9.55627e-05	-0.137083	0.92076	0.999999
chr7	-	75189215	75189256	GTF2IP1	5.98507e-05	0.444157	0.920762	0.999999
chr2	-	208001030	208001957	PLEKHM3	7.11101e-05	0.232401	0.920764	0.999999
chr21	+	33797379	33797553	ITSN1	4.69422e-05	0.473415	0.920766	0.999999
chr4	-	99082002	99082116	ADH5	-3.76639e-05	3.49167	0.920771	0.999999
chr2	-	197008944	197009031	ANKRD44	-6.80408e-05	0.087999	0.920774	0.999999
chr1	+	10277986	10278128	KIF1B	-6.57876e-05	-0.00498107	0.920777	0.999999
chr20	+	19698568	19698680	SLC24A3	6.80294e-05	-0.0106811	0.920779	0.999999
chr8	-	23022474	23022885	TNFRSF10B	6.86366e-05	2.53417	0.920782	0.999999
chr17	-	44804115	44804587	GJC1	8.86284e-05	0.157439	0.920785	0.999999
chr13	+	20656365	20656430	IFT88	-6.64027e-05	-0.230075	0.9208	0.999999
chr8	-	18059572	18059600	ASAH1	-6.49608e-05	4.91263	0.920803	0.999999
chr1	-	40073816	40074023	PPT1	-5.63431e-05	4.4342	0.920803	0.999999
chr10	-	121902391	121902620	ATE1	-4.45096e-05	0.858284	0.920805	0.999999
chr19	+	48326830	48326922	EMP3	-7.39698e-05	3.66358	0.920811	0.999999
chr1	-	205664485	205664886	SLC45A3	-0.000121577	-0.0578276	0.920813	0.999999
chr9	+	19336404	19336414	DENND4C	-9.86661e-05	-0.323138	0.920827	0.999999
chr19	-	54095872	54096153	OSCAR	0.000109994	0.306108	0.920835	0.999999
chr4	-	98884922	98885061	EIF4E	-4.44207e-05	1.94795	0.920837	0.999999
chr8	-	54047963	54048118	LYPLA1	4.68192e-05	2.08301	0.920841	0.999999
chr19	+	46601367	46601437	CALM3	-5.45707e-05	3.17546	0.920847	0.999999
chr12	+	50106388	50106426	GPD1	-0.000174609	0.882564	0.920849	0.999999
chrX	+	116454977	116455076	SLC6A14	0.000177372	0.621927	0.920868	0.999999
chr19	-	4697551	4697651	DPP9	3.84578e-05	1.45428	0.920871	0.999999
chr7	-	22812974	22813185	TOMM7	6.43706e-05	5.01388	0.920874	0.999999
chr2	-	196317274	196317369	HECW2	-0.000170382	-0.393046	0.920875	0.999999
chr18	-	21008059	21008194	ROCK1	-6.0526e-05	1.7246	0.920879	0.999999
chr17	-	50191866	50191886	COL1A1	-0.000176191	2.90061	0.920886	0.999999
chr1	-	93180362	93180413	TMED5	5.6215e-05	0.860898	0.920889	0.999999
chr3	+	15028586	15028719	NR2C2	5.41323e-05	0.137645	0.920899	0.999999
chr7	+	105073619	105073677	KMT2E	-5.88243e-05	0.613131	0.920904	0.999999
chr17	-	75507584	75507635	CASKIN2	-0.000109488	0.59372	0.920904	0.999999
chr16	-	88657915	88657943	MVD	-6.83098e-05	0.45567	0.920907	0.999999
chr11	+	65340966	65341073	DPF2	3.52726e-05	1.33672	0.920908	0.999999
chr5	-	80177315	80177397	SERINC5	-6.8421e-05	0.199022	0.920914	0.999999
chr12	+	28484052	28484110	CCDC91	3.58507e-05	0.442312	0.920921	0.999999
chr5	+	128178567	128178689	SLC12A2	-6.63533e-05	0.839404	0.920923	0.999999
chr2	+	205300530	205300736	PARD3B	8.03547e-05	-0.443857	0.920932	0.999999
chr15	+	57232712	57232856	TCF12	-4.78431e-05	1.69456	0.920939	0.999999
chr14	+	59355165	59355232	DAAM1	-6.28955e-05	0.380888	0.920944	0.999999
chr4	-	87185251	87185571	KLHL8	6.40056e-05	-0.245229	0.920965	0.999999
chr12	-	109855619	109855738	GLTP	3.54102e-05	1.76509	0.920972	0.999999
chr12	+	131917411	131917554	ULK1	8.27828e-05	-0.527703	0.920974	0.999999
chr4	-	76021118	76021948	CXCL10	-0.000216512	2.43866	0.920974	0.999999
chr9	+	37088045	37088288	EBLN3P	-5.4489e-05	1.47365	0.920975	0.999999
chr22	-	43059384	43059527	TTLL1	-6.49547e-05	-0.0687377	0.920997	0.999999
chr9	-	128122448	128122465	PTGES2	-5.13158e-05	0.712802	0.921016	0.999999
chr8	-	56966191	56966352	BPNT2	4.24915e-05	2.47196	0.921021	0.999999
chr12	-	71626260	71626446	ZFC3H1	7.9601e-05	0.227523	0.921028	0.999999
chr1	+	2589806	2589947	PRXL2B	-5.0604e-05	1.19631	0.921029	0.999999
chr21	+	38818425	38818646	ETS2	-8.26275e-05	4.5995	0.921032	0.999999
chr11	-	106010586	106010702	MSANTD4	-4.60671e-05	0.142716	0.921033	0.999999
chr20	+	2655413	2655435	NOP56	-5.31764e-05	1.67802	0.921035	0.999999
chr22	+	32487745	32487828	FBXO7	-4.60724e-05	3.00603	0.921041	0.999999
chr4	-	16502794	16502873	LDB2	7.99575e-05	2.54212	0.921044	0.999999
chr19	+	10986420	10986593	SMARCA4	-5.6016e-05	-0.240885	0.921047	0.999999
chr12	-	121793152	121793239	RHOF	-7.76456e-05	0.582084	0.92105	0.999999
chr6	+	43066523	43066525	KLC4	-6.1189e-05	-0.192675	0.921051	0.999999
chr14	-	39067173	39067211	SEC23A	-5.90329e-05	1.07349	0.921051	0.999999
chr1	-	153618808	153619038	S100A13	-8.46922e-05	3.67103	0.921054	0.999999
chr21	+	43750500	43750545	PDXK	4.8e-05	2.55381	0.921054	0.999999
chr10	-	114440082	114440089	ABLIM1	-7.38396e-05	1.38755	0.921059	0.999999
chr3	+	155143443	155143571	MME	-0.00014436	1.53123	0.921061	0.999999
chr2	+	227311786	227311870	COL4A3	-0.000125836	0.00367737	0.921064	0.999999
chr7	+	157223254	157223351	UBE3C	4.14267e-05	1.42911	0.921072	0.999999
chr15	+	74800412	74800474	CSK	-5.16905e-05	1.97949	0.921077	0.999999
chrX	+	65731107	65731190	MSN	-5.99899e-05	4.57444	0.921077	0.999999
chrX	-	110688594	110688803	CHRDL1	-9.08736e-05	3.10944	0.921094	0.999999
chr11	-	124756207	124756362	ESAM	-7.01307e-05	4.09338	0.921098	0.999999
chr5	+	38924422	38924595	OSMR	7.86878e-05	2.02225	0.9211	0.999999
chr1	+	64140109	64140364	ROR1	9.0164e-05	-0.11257	0.921101	0.999999
chr11	-	46679217	46679225	ARHGAP1	4.80261e-05	1.28971	0.921103	0.999999
chr17	+	2670268	2670274	PAFAH1B1	4.11895e-05	1.90488	0.921104	0.999999
chr17	-	76313824	76313891	PRPSAP1	5.15236e-05	1.75201	0.921115	0.999999
chr19	-	3963871	3963919	DAPK3	-6.04069e-05	1.86043	0.921118	0.999999
chr10	-	88947258	88947386	ACTA2	-0.000108573	6.03889	0.921126	0.999999
chr3	-	12587591	12587637	RAF1	3.66062e-05	1.97726	0.921132	0.999999
chr10	+	27509875	27509920	RAB18	-3.53406e-05	1.82413	0.921134	0.999999
chr14	-	92064094	92064414	ATXN3	-5.43293e-05	0.24488	0.921139	0.999999
chr3	+	172329074	172329076	FNDC3B	8.17659e-05	0.187649	0.921153	0.999999
chr14	-	34714541	34714555	CFL2	-6.49723e-05	0.729015	0.921155	0.999999
chr3	-	101417593	101417790	SENP7	-8.75511e-05	-0.336873	0.92117	0.999999
chr5	+	177089598	177089602	FGFR4	0.000122185	0.515682	0.921176	0.999999
chr5	+	56875032	56875310	MAP3K1	-7.36081e-05	0.206876	0.921178	0.999999
chr7	-	152144713	152144881	KMT2C	-5.59994e-05	1.41896	0.921184	0.999999
chr11	+	33339350	33339534	HIPK3	-8.53864e-05	2.10786	0.921186	0.999999
chr6	+	30489512	30489595	HLA-E	-7.08454e-05	5.69089	0.921189	0.999999
chr21	-	46194581	46194661	LSS	5.00336e-05	1.85853	0.921194	0.999999
chr22	+	37765670	37765817	TRIOBP	-4.56156e-05	2.49735	0.921201	0.999999
chr11	+	63758422	63758543	RTN3	-4.90572e-05	3.57525	0.921203	0.999999
chr1	+	161162270	161162368	USP21	-4.82509e-05	0.653489	0.921206	0.999999
chr12	+	95485948	95485954	METAP2	4.01958e-05	1.63262	0.921207	0.999999
chr22	-	41460432	41460487	PHF5A	-3.50806e-05	1.5108	0.921208	0.999999
chr17	+	18100569	18100605	DRG2	-3.25519e-05	0.653198	0.921212	0.999999
chr2	+	201276827	201276904	CASP8	4.79749e-05	1.14033	0.921215	0.999999
chr3	-	131502783	131502794	MRPL3	4.8415e-05	0.527149	0.921215	0.999999
chr7	+	100605676	100605765	PCOLCE	-8.77102e-05	2.85816	0.921228	0.999999
chr6	-	129629353	129629522	ARHGAP18	-7.14767e-05	2.73671	0.921241	0.999999
chr3	+	142689630	142689672	PLS1	-0.000111574	-0.448713	0.921243	0.999999
chr4	+	123401537	123401696	SPRY1	-9.5457e-05	1.96233	0.921245	0.999999
chr6	-	3289766	3289866	SLC22A23	-8.57757e-05	-0.0725271	0.921247	0.999999
chr1	-	26285464	26285541	UBXN11	-9.8352e-05	1.00116	0.921257	0.999999
chr16	+	765784	765790	MSLN	0.000150379	1.55574	0.921262	0.999999
chr8	+	85438859	85438943	CA3	-0.000185399	-0.0745409	0.921263	0.999999
chr2	+	85305260	85305403	TCF7L1	-5.13391e-05	0.349895	0.921275	0.999999
chr10	-	93600918	93600971	RBP4	-0.000163418	0.187441	0.921289	0.999999
chr19	-	40407957	40408031	PRX	-0.000186457	0.979091	0.921291	0.999999
chr15	+	44557505	44557650	EIF3J	-4.73428e-05	2.13601	0.921293	0.999999
chr11	+	35139304	35139305	CD44	6.68285e-05	2.23248	0.921294	0.999999
chr2	-	24248837	24248882	ITSN2	-5.83412e-05	0.673907	0.921298	0.999999
chrX	-	31121818	31121930	DMD	6.3631e-05	-0.0630885	0.921301	0.999999
chr1	-	94188837	94188941	ARHGAP29	-8.8898e-05	2.08961	0.921313	0.999999
chr1	+	244691879	244691883	DESI2	-9.09414e-05	-0.376561	0.921313	0.999999
chr19	-	650234	650296	RNF126	7.92347e-05	-0.137467	0.921314	0.999999
chr16	+	2029754	2029782	SLC9A3R2	0.000105868	1.75477	0.921319	0.999999
chr21	-	26917922	26922578	ADAMTS5	-0.000150709	1.24494	0.921323	0.999999
chr21	-	26922579	26924620	ADAMTS5	0.000150709	-0.0541491	0.921323	0.999999
chr11	-	59642880	59642980	PATL1	4.41491e-05	0.980834	0.92133	0.999999
chr14	+	35078927	35079012	FAM177A1	-5.42757e-05	2.34898	0.921333	0.999999
chr7	-	21905506	21905575	CDCA7L	5.88204e-05	0.252362	0.921334	0.999999
chr3	+	43347607	43348753	SNRK	6.88064e-05	3.58242	0.921337	0.999999
chr9	-	86052537	86052591	GOLM1	-9.74716e-05	0.100613	0.921339	0.999999
chr11	-	65719721	65719809	RNASEH2C	7.04528e-05	1.08604	0.921348	0.999999
chr11	+	95066919	95068057	SRSF8	3.52132e-05	2.30518	0.921353	0.999999
chr8	-	144978315	144978553	ZNF252P	-6.59717e-05	-0.168636	0.921354	0.999999
chr16	+	1698884	1698976	JPT2	-5.34341e-05	1.23343	0.921359	0.999999
chr12	+	68657151	68657191	RAP1B	-4.83322e-05	2.70323	0.921363	0.999999
chr11	-	88337679	88337683	CTSC	-7.45386e-05	2.7317	0.921375	0.999999
chr1	-	154207540	154207648	C1orf43	3.31455e-05	4.10211	0.921375	0.999999
chr17	+	12956655	12956746	ARHGAP44	6.28166e-05	0.61232	0.921382	0.999999
chr1	-	184823638	184823649	NIBAN1	8.15366e-05	0.268221	0.921383	0.999999
chr3	+	172347212	172347361	FNDC3B	-6.13097e-05	1.60905	0.921384	0.999999
chr1	-	51294391	51294457	TTC39A	0.000106	-0.384469	0.921385	0.999999
chr7	+	150371231	150371392	REPIN1	-5.53899e-05	1.35167	0.921391	0.999999
chr16	-	57432487	57432560	CIAPIN1	3.40635e-05	1.41226	0.921403	0.999999
chr2	-	113719281	113719308	SLC35F5	5.12448e-05	0.368575	0.921406	0.999999
chr12	+	81174788	81174831	ACSS3	7.4301e-05	-0.158648	0.921408	0.999999
chr12	-	52897187	52897193	KRT8	-0.000169631	-0.473282	0.921417	0.999999
chr11	-	119311280	119311381	MCAM	8.42279e-05	3.46948	0.921422	0.999999
chr17	+	34358026	34358610	CCL13	-0.000135054	1.62229	0.921423	0.999999
chrX	-	154506711	154506906	FAM3A	5.19875e-05	1.68827	0.921442	0.999999
chr21	+	43683279	43683373	RRP1B	-4.77735e-05	0.132085	0.921442	0.999999
chr1	-	46610002	46610204	MOB3C	-6.03807e-05	1.04222	0.921443	0.999999
chr1	+	10296897	10297077	KIF1B	5.65348e-05	0.307204	0.921446	0.999999
chr17	+	81099978	81100019	BAIAP2	-5.86488e-05	1.22346	0.921456	0.999999
chr4	-	56648798	56650682	HOPX	0.000135437	-0.163818	0.921458	0.999999
chr1	+	183526683	183526767	SMG7	5.01043e-05	0.32589	0.921458	0.999999
chr1	+	26473818	26474084	HMGN2	6.69889e-05	0.991647	0.921459	0.999999
chr16	-	31132846	31132878	PRSS8	7.99339e-05	1.90468	0.92146	0.999999
chr3	+	50577826	50577875	HEMK1	6.95671e-05	0.114297	0.921462	0.999999
chr19	+	13074020	13074026	NFIX	5.57082e-05	1.93353	0.921463	0.999999
chr17	-	5223354	5223456	SCIMP	-9.94894e-05	0.432866	0.921466	0.999999
chr1	+	77942754	77942818	NEXN	-8.76716e-05	0.406188	0.921475	0.999999
chr12	+	104327515	104327574	TXNRD1	6.44364e-05	2.29872	0.921482	0.999999
chr1	+	6632796	6633051	THAP3	-5.49784e-05	1.08221	0.921484	0.999999
chr14	-	75032068	75032179	MLH3	6.52883e-05	-0.123818	0.921487	0.999999
chr16	-	66921991	66922203	RRAD	-0.000113068	2.8261	0.921487	0.999999
chr12	+	50473999	50474107	LARP4	-6.41192e-05	0.28962	0.92149	0.999999
chr12	+	57747657	57747855	TSPAN31	3.1615e-05	2.50744	0.921493	0.999999
chr5	+	119197819	119197956	DMXL1	5.57473e-05	0.234788	0.921496	0.999999
chr17	-	28574067	28574241	ALDOC	5.61555e-05	1.09448	0.921499	0.999999
chr17	+	75617085	75617304	MYO15B	-0.00011995	1.15694	0.921504	0.999999
chr14	-	39067212	39067296	SEC23A	-5.62163e-05	1.44957	0.921506	0.999999
chr3	-	167704842	167704895	PDCD10	3.2619e-05	1.74361	0.921508	0.999999
chr8	-	25446150	25446250	KCTD9	-4.93812e-05	0.36236	0.92152	0.999999
chr11	-	61792581	61792594	TMEM258	-5.08977e-05	2.36041	0.921527	0.999999
chr6	-	56561308	56561549	DST	-9.30367e-05	0.850487	0.921529	0.999999
chr19	+	16889577	16890080	F2RL3	-0.000276389	-1.05151	0.92153	0.999999
chr17	+	50080262	50080316	ITGA3	6.61736e-05	3.48035	0.921534	0.999999
chr19	+	19891474	19891917	ZNF253	-8.26526e-05	-0.231075	0.921555	0.999999
chr1	+	149250565	149251013		8.58846e-05	0.148689	0.921561	0.999999
chr19	-	1110745	1110888	SBNO2	-8.81835e-05	2.09909	0.921567	0.999999
chr2	-	127317629	127317760	MAP3K2	6.56756e-05	0.257573	0.92157	0.999999
chr4	-	150808320	150808398	LRBA	-6.72246e-05	0.0128137	0.921571	0.999999
chr2	+	113958590	113962596	ACTR3	-5.17278e-05	2.67281	0.921572	0.999999
chr5	+	163444074	163444078	CCNG1	-5.00372e-05	1.0431	0.921577	0.999999
chr4	+	174309850	174310056	CEP44	-7.8821e-05	-0.101966	0.921584	0.999999
chr8	-	23852242	23852384	STC1	0.000356963	-1.09369	0.921584	0.999999
chr2	+	237519935	237519978	MLPH	8.47452e-05	2.43359	0.921588	0.999999
chr15	-	52323355	52323444	MYO5A	6.48601e-05	0.130522	0.921588	0.999999
chr7	-	140335321	140335436	SLC37A3	3.88823e-05	0.843985	0.921597	0.999999
chr3	+	111126184	111126297	NECTIN3	-5.93214e-05	0.532754	0.921599	0.999999
chr4	-	113515069	113515191	CAMK2D	-4.58169e-05	1.18465	0.921601	0.999999
chr11	-	2959770	2959909	NAP1L4	-2.62685e-05	2.984	0.921603	0.999999
chr9	+	126395640	126395697	MVB12B	8.91386e-05	0.386006	0.921608	0.999999
chr8	+	122952010	122954028	ZHX2	-5.76128e-05	3.39151	0.921612	0.999999
chr7	+	94421009	94421046	COL1A2	0.000115482	4.88901	0.921629	0.999999
chr3	-	46201711	46204324	CCR1	0.00013834	3.75196	0.921635	0.999999
chr3	-	46208282	46208313	CCR1	-0.00013834	0.27744	0.921635	0.999999
chr3	-	187236388	187236567	MASP1	-9.95211e-05	0.177231	0.921635	0.999999
chr17	-	82061696	82061721	DUS1L	6.18585e-05	1.30211	0.921636	0.999999
chr12	+	40238047	40238103	LRRK2	-0.000125814	1.20839	0.921643	0.999999
chr10	-	864241	864270	LARP4B	-6.27482e-05	-0.0969676	0.921644	0.999999
chrX	+	71533104	71533122	OGT	0.000163473	-0.379435	0.921647	0.999999
chr1	+	27297051	27297156	WDTC1	-3.99018e-05	2.08865	0.921651	0.999999
chr1	-	52446590	52446628	TUT4	6.29032e-05	-0.260372	0.921653	0.999999
chr9	-	95479000	95479147	PTCH1	-0.00011413	-0.265715	0.921657	0.999999
chr1	+	116393531	116393723	ATP1A1	-6.21842e-05	5.30411	0.921669	0.999999
chr16	-	31201486	31201841	PYCARD	-0.00010434	2.14435	0.921673	0.999999
chr13	-	98867425	98867536	DOCK9	-7.95934e-05	1.87692	0.921685	0.999999
chr4	+	2843922	2843944	ADD1	7.03245e-05	-0.257725	0.921685	0.999999
chr19	-	10334528	10334723	ICAM3	7.58795e-05	1.83266	0.921688	0.999999
chr3	+	4982836	4983268	BHLHE40	0.000120607	4.46529	0.921689	0.999999
chr7	-	10940016	10940079	NDUFA4	-4.98636e-05	4.98586	0.921694	0.999999
chr20	+	36606051	36606065	RAB5IF	-5.76681e-05	0.82119	0.921698	0.999999
chr17	-	63435712	63435791	CYB561	5.11624e-05	1.41501	0.921699	0.999999
chr17	-	75778647	75778723	H3-3B	4.4435e-05	5.83294	0.9217	0.999999
chr2	+	177216860	177216907	HNRNPA3	-3.61918e-05	3.14689	0.921717	0.999999
chr19	+	2344553	2344652	SPPL2B	8.20119e-05	0.674837	0.921729	0.999999
chr11	+	35139293	35139303	CD44	6.62725e-05	2.35402	0.921737	0.999999
chr17	+	35001294	35001403	LIG3	-4.71978e-05	-0.0606262	0.921745	0.999999
chr3	+	169966808	169966813	SEC62	-5.0032e-05	-0.0928932	0.921766	0.999999
chr12	-	21844767	21844915	ABCC9	-7.1986e-05	0.264762	0.921768	0.999999
chr10	-	102013968	102014024	ARMH3	4.22202e-05	0.0553149	0.921769	0.999999
chr7	+	80670977	80671164	CD36	0.000106313	4.09266	0.921777	0.999999
chr6	-	31736262	31736350	CLIC1	-4.98523e-05	4.88034	0.921784	0.999999
chr11	-	96386254	96386293	CCDC82	6.26468e-05	-0.0260774	0.921788	0.999999
chr11	+	70429126	70429199	CTTN	-4.71469e-05	2.89246	0.921792	0.999999
chr19	+	38723937	38724077	ACTN4	-5.239e-05	4.66119	0.921797	0.999999
chr6	-	56602882	56603031	DST	-0.000180522	-0.786275	0.921799	0.999999
chr17	-	82405324	82405380	OGFOD3	4.25845e-05	0.710777	0.921801	0.999999
chr11	+	94831452	94831541	AMOTL1	6.52156e-05	0.952597	0.921804	0.999999
chr12	+	93573037	93574721	SOCS2	0.000196408	-0.21634	0.921805	0.999999
chr16	+	84326882	84326955	WFDC1	9.19629e-05	1.46578	0.92181	0.999999
chr4	+	48382568	48382639	SLAIN2	-4.33612e-05	1.09716	0.921811	0.999999
chr3	-	46441416	46441483	LTF	-0.000169721	0.10239	0.921815	0.999999
chr20	+	32429338	32429357	ASXL1	-5.88098e-05	-0.14822	0.921817	0.999999
chr3	-	56728987	56729020	ARHGEF3	5.64705e-05	1.27053	0.921818	0.999999
chr4	+	71026665	71026755	DCK	-5.87835e-05	0.887709	0.921819	0.999999
chr11	+	102336760	102336801	BIRC3	0.000109789	1.52069	0.921838	0.999999
chr2	-	113729448	113729505	SLC35F5	4.92091e-05	0.466324	0.92184	0.999999
chr9	-	110244019	110244219	TXN	-7.25537e-05	4.21835	0.921842	0.999999
chr1	+	19257064	19257145	MRTO4	5.83893e-05	1.09306	0.921842	0.999999
chr21	+	36070035	36070404	CBR1	-6.50478e-05	2.04329	0.921842	0.999999
chr1	+	166847494	166847592	POGK	-5.61937e-05	1.05489	0.921844	0.999999
chr2	+	88174796	88174833	THNSL2	-0.000217775	-0.672388	0.921846	0.999999
chr16	+	23209750	23209848	SCNN1G	-0.00010896	-0.237747	0.921849	0.999999
chr4	+	54723584	54723698	KIT	-0.000106381	0.93631	0.921858	0.999999
chr12	-	7925844	7925948	SLC2A3	-0.000133129	2.04033	0.92186	0.999999
chr10	+	3133203	3133234	PFKP	8.18254e-05	0.846985	0.921861	0.999999
chr11	-	61967548	61967586	FTH1	-0.000104577	4.81323	0.921861	0.999999
chr17	+	75616690	75616785	MYO15B	-0.000132928	0.52791	0.921861	0.999999
chr19	-	58569277	58569333	MZF1	-0.00013499	-0.542834	0.921862	0.999999
chr2	-	132728816	132728952	NCKAP5	-0.000110145	0.697655	0.921864	0.999999
chr16	+	67868501	67868599	NUTF2	4.8534e-05	2.9391	0.921864	0.999999
chr9	-	113390860	113390905	ALAD	-3.50405e-05	1.2622	0.921867	0.999999
chr11	-	90202813	90202875	CHORDC1	6.80712e-05	0.118006	0.921869	0.999999
chr4	+	25670738	25670833	SLC34A2	-0.000104126	5.64394	0.921874	0.999999
chr22	+	49922612	49922707	CRELD2	-6.25969e-05	1.75564	0.921877	0.999999
chr20	+	30396862	30396953	FRG1BP	7.23212e-05	0.535381	0.921884	0.999999
chr1	+	171790452	171790616	EEF1AKNMT	3.97047e-05	1.08268	0.921886	0.999999
chr9	+	35841526	35841794	TMEM8B	5.19326e-05	0.464563	0.921888	0.999999
chr1	-	155269166	155269363	CLK2	0.000100377	-0.27209	0.921891	0.999999
chr17	+	51166420	51166436	NME2	0.000128942	1.76488	0.921896	0.999999
chr10	-	133355738	133355811	FUOM	7.21729e-05	1.00287	0.921896	0.999999
chr20	+	49033633	49034886	ARFGEF2	3.88334e-05	2.55372	0.921898	0.999999
chr1	+	41010161	41010254	CTPS1	6.03696e-05	0.150438	0.921902	0.999999
chr9	+	19305352	19305527	DENND4C	-7.21308e-05	0.36878	0.921905	0.999999
chr14	+	59320490	59320584	DAAM1	-7.66506e-05	-0.0574504	0.921913	0.999999
chr7	+	143383241	143383322	ZYX	-5.57011e-05	4.33107	0.921914	0.999999
chrX	-	100635558	100635746	TSPAN6	6.6346e-05	1.11833	0.921915	0.999999
chr2	-	38313151	38313243	ATL2	-5.09666e-05	1.16041	0.921922	0.999999
chr7	-	98236776	98236862	TECPR1	-6.13951e-05	0.417901	0.921931	0.999999
chr19	-	5957969	5957973	RANBP3	3.66194e-05	0.38598	0.921938	0.999999
chrX	+	48577110	48577464	RBM3	9.94926e-05	-0.279784	0.921941	0.999999
chr12	-	94567122	94568568	TMCC3	7.57194e-05	1.19305	0.92195	0.999999
chr6	-	53498772	53498967	GCLC	6.44593e-05	1.16901	0.92195	0.999999
chr17	-	75237982	75238090	GGA3	4.28427e-05	0.76746	0.921962	0.999999
chr22	+	45843798	45845304	ATXN10	-3.00336e-05	2.88359	0.921963	0.999999
chr19	-	49661948	49662068	IRF3	5.97316e-05	2.32802	0.921964	0.999999
chr11	+	65499042	65499305	MALAT1	0.000117039	2.16245	0.921976	0.999999
chr6	-	143502355	143502565	FUCA2	-4.32881e-05	3.24221	0.921997	0.999999
chr1	-	149971063	149971251	OTUD7B	-6.66127e-05	-0.170198	0.922012	0.999999
chr4	-	137521373	137521506	PCDH18	0.000105036	0.295842	0.922012	0.999999
chr4	+	37591827	37593510	C4orf19	-0.000158182	-0.134692	0.922013	0.999999
chr4	+	37590088	37591826	C4orf19	0.000158182	1.0606	0.922013	0.999999
chr8	-	143836127	143836180	NRBP2	-9.51369e-05	0.121667	0.922017	0.999999
chr19	-	5219310	5219467	PTPRS	-6.3694e-05	0.723785	0.922017	0.999999
chr16	+	24559505	24559677	RBBP6	6.98802e-05	0.0235556	0.922025	0.999999
chr14	+	55653017	55653085	KTN1	4.75046e-05	2.87976	0.922027	0.999999
chr16	+	90040300	90040509	GAS8	5.31416e-05	0.639128	0.922034	0.999999
chr4	-	105438015	105438036	PPA2	-4.32815e-05	1.68175	0.922042	0.999999
chr17	-	35880323	35880360	CCL5	-0.000116231	1.98347	0.922047	0.999999
chr21	-	32737254	32737408	PAXBP1	6.31742e-05	0.667752	0.922055	0.999999
chr9	+	2654207	2654239	VLDLR	-7.62313e-05	0.0475414	0.922065	0.999999
chr7	+	44697370	44697497	OGDH	3.88455e-05	2.74417	0.922066	0.999999
chr3	-	52441865	52441909	SEMA3G	-0.000168322	0.520397	0.922069	0.999999
chr6	-	131602218	131602298	MED23	-5.23875e-05	0.0721019	0.92207	0.999999
chr8	+	39026677	39026810	ADAM9	-5.6185e-05	3.12809	0.922078	0.999999
chr1	+	160749821	160750093	SLAMF7	0.000138718	1.20382	0.922082	0.999999
chr1	-	15518250	15518395	CASP9	-5.80779e-05	0.0646802	0.922086	0.999999
chr17	-	56895521	56895604	TRIM25	5.41257e-05	0.836644	0.922088	0.999999
chr15	-	58879425	58879428	SLTM	-5.5541e-05	0.0973957	0.922088	0.999999
chr10	-	116929849	116930002	SHTN1	-5.94641e-05	0.835106	0.92209	0.999999
chr22	+	41162727	41162779	EP300	-6.36926e-05	0.749175	0.922091	0.999999
chr17	-	75278238	75278335	SLC25A19	6.54539e-05	0.149642	0.922095	0.999999
chr1	+	111348516	111348646	PIFO	0.000189263	0.39756	0.922101	0.999999
chr18	-	739735	739811	YES1	7.44804e-05	1.05394	0.922103	0.999999
chr6	+	85490508	85490657	NT5E	-8.12602e-05	0.195177	0.922112	0.999999
chr3	-	48695419	48695421	IP6K2	4.77386e-05	0.736716	0.922113	0.999999
chr2	-	218153	218665	SH3YL1	-5.53092e-05	1.83985	0.922129	0.999999
chr19	-	5600214	5600225	SAFB2	5.59472e-05	0.562695	0.922129	0.999999
chr2	-	70215371	70215494	TIA1	-6.92859e-05	2.20252	0.922129	0.999999
chr7	-	94603328	94603345	SGCE	4.65466e-05	1.9056	0.922139	0.999999
chr7	+	26365047	26365145	SNX10	-0.000118192	1.44998	0.922142	0.999999
chr20	-	36905364	36905394	SAMHD1	6.61929e-05	2.73559	0.922147	0.999999
chr12	-	57532784	57532788	DCTN2	3.44481e-05	2.33358	0.92215	0.999999
chr11	+	1884010	1884024	LSP1	-8.18286e-05	2.7403	0.922151	0.999999
chr8	-	27879569	27879766	SCARA5	0.000136377	1.29526	0.922162	0.999999
chr3	-	170870159	170870195	RPL22L1	8.09675e-05	0.469988	0.922165	0.999999
chr5	+	53090658	53090834	ITGA2	0.000130013	-0.458427	0.922165	0.999999
chr20	+	34481066	34481176	ITCH	-4.47041e-05	1.11266	0.922168	0.999999
chr8	-	23854406	23854806	STC1	0.000377278	-1.23366	0.922178	0.999999
chr4	+	176322170	176322243	SPCS3	-4.85904e-05	1.94423	0.922179	0.999999
chr3	-	13339854	13340033	NUP210	7.17179e-05	-0.0060583	0.922182	0.999999
chr3	+	42513799	42513854	VIPR1	-0.000218458	0.665777	0.922183	0.999999
chr4	+	8233363	8233513	SH3TC1	-7.11806e-05	0.826941	0.922188	0.999999
chrX	-	63426892	63426996	LINC01278	5.05542e-05	0.139241	0.92219	0.999999
chr11	+	66266093	66266217	KLC2	-4.32041e-05	0.528907	0.922196	0.999999
chrY	-	19715352	19715499	KDM5D	-8.10218e-05	-2.93336	0.922202	0.999999
chr11	+	4070065	4070069	STIM1	4.63953e-05	0.618559	0.922208	0.999999
chr2	+	117825447	117825599	DDX18	3.8345e-05	2.41989	0.922215	0.999999
chr21	+	43752518	43752629	PDXK	4.74367e-05	2.98302	0.922216	0.999999
chr12	-	58877495	58877852	LRIG3	5.71324e-05	1.42867	0.922222	0.999999
chr15	-	65490189	65490286	DPP8	-5.84331e-05	-0.0383857	0.922229	0.999999
chr18	-	50285325	50285351	CXXC1	5.16908e-05	0.55449	0.922231	0.999999
chr20	+	58909162	58909169	GNAS	-3.47772e-05	5.41924	0.922233	0.999999
chr19	-	43670154	43670166	PLAUR	-0.000169843	-0.493781	0.922244	0.999999
chr1	+	75792255	75792286	RABGGTB	4.58868e-05	1.80676	0.922256	0.999999
chr11	-	86007542	86007583	PICALM	5.49411e-05	2.76437	0.922258	0.999999
chr10	+	102161556	102161662	NOLC1	6.25989e-05	1.80208	0.922263	0.999999
chr19	-	14482856	14482856	GIPC1	9.48978e-05	-0.309387	0.922269	0.999999
chr3	+	154240370	154240579	ARHGEF26	-9.4253e-05	1.73403	0.922271	0.999999
chr10	+	91956621	91956657	BTAF1	-0.000141729	-0.647821	0.922275	0.999999
chr1	-	186674496	186674762	PTGS2	-0.00016529	2.24671	0.922276	0.999999
chr10	+	114861231	114861334	FAM160B1	-5.41922e-05	0.56765	0.922276	0.999999
chr22	-	20464858	20465061	KLHL22	3.87234e-05	0.798708	0.922278	0.999999
chr3	+	154254720	154254784	ARHGEF26	-0.000105345	0.853588	0.922291	0.999999
chr14	-	20449222	20449266	OSGEP	5.17693e-05	1.30073	0.922296	0.999999
chr1	+	111315270	111315435	CHIA	0.000236148	-0.845364	0.922296	0.999999
chr2	+	74555283	74555387	DOK1	-7.47466e-05	-0.23851	0.922305	0.999999
chr6	+	30888981	30888987	DDR1	-6.19314e-05	1.26443	0.922311	0.999999
chr10	-	70142668	70142853	TYSND1	-7.72077e-05	0.0030634	0.922313	0.999999
chr1	-	154948133	154948225	PBXIP1	4.41879e-05	2.51403	0.922314	0.999999
chr14	-	103521323	103521342	CKB	-7.71351e-05	1.86929	0.922325	0.999999
chr19	+	55689916	55689950	EPN1	8.10974e-05	1.05476	0.922327	0.999999
chr1	-	227100992	227101120	CDC42BPA	7.34023e-05	0.128692	0.92233	0.999999
chr3	-	50342449	50342521	ZMYND10	-0.000285279	-1.28628	0.922339	0.999999
chr11	+	74251678	74251715	PPME1	-3.69859e-05	0.722948	0.922341	0.999999
chr16	-	84069866	84070018	MBTPS1	-3.78706e-05	2.97156	0.922342	0.999999
chr11	+	35139188	35139261	CD44	6.58619e-05	2.77582	0.922351	0.999999
chr1	-	203223495	203223587	CHIT1	-0.000316039	1.57117	0.922358	0.999999
chr11	+	17295425	17295425	NUCB2	-5.16149e-05	1.33228	0.922373	0.999999
chr6	-	41936673	41936695	CCND3	-5.52722e-05	2.9837	0.92238	0.999999
chr13	+	113245956	113246063	CUL4A	3.20721e-05	1.79409	0.922382	0.999999
chr8	-	143837151	143837174	NRBP2	-9.3765e-05	0.138286	0.922385	0.999999
chr17	+	36537935	36539303	PIGW	8.72012e-05	0.858223	0.922391	0.999999
chr17	+	36537094	36537934	PIGW	-8.72012e-05	0.493601	0.922391	0.999999
chr10	+	17230654	17230710	VIM	8.57559e-05	6.89899	0.922398	0.999999
chr2	+	31261549	31261713	EHD3	9.06988e-05	0.166613	0.922399	0.999999
chr18	-	74253554	74253665	CYB5A	7.92243e-05	5.14935	0.922399	0.999999
chr5	+	38921615	38921794	OSMR	-7.71656e-05	2.13836	0.922407	0.999999
chr6	-	33304989	33305108	TAPBP	-5.42239e-05	3.29907	0.922411	0.999999
chr17	-	75778883	75778963	H3-3B	4.41392e-05	5.89657	0.922418	0.999999
chr5	-	180336479	180336577	GFPT2	0.000203464	-0.624427	0.922424	0.999999
chr19	+	40613448	40613455	LTBP4	-8.77883e-05	2.76646	0.922425	0.999999
chr16	+	22534449	22534708	NPIPB5	8.55007e-05	0.862228	0.922428	0.999999
chr1	+	117953476	117953541	WDR3	-5.14127e-05	0.360019	0.922435	0.999999
chr16	+	85914473	85914520	IRF8	-8.57993e-05	0.406098	0.922437	0.999999
chr4	-	145758535	145759006	ZNF827	5.51958e-05	0.357961	0.922439	0.999999
chr5	-	157794898	157794972	CLINT1	-4.70198e-05	2.0661	0.92244	0.999999
chr3	-	157150075	157150127	CCNL1	9.9374e-05	2.16835	0.922443	0.999999
chr20	+	47639577	47639621	NCOA3	7.5812e-05	0.0660316	0.922446	0.999999
chr6	-	6006695	6006783	NRN1	-9.1905e-05	0.612519	0.922461	0.999999
chr14	+	64167495	64167639	SYNE2	7.34196e-05	0.978486	0.922466	0.999999
chrX	-	130074105	130074141	ELF4	-5.85276e-05	-0.0452724	0.922472	0.999999
chr7	+	44111507	44111622	AEBP1	8.1318e-05	4.1871	0.922473	0.999999
chr1	-	1756588	1756608	NADK	4.42258e-05	1.06223	0.922477	0.999999
chr6	-	56603205	56603420	DST	0.000147421	-0.445727	0.922477	0.999999
chr22	+	36932765	36932904	CSF2RB	-7.15094e-05	0.828785	0.922499	0.999999
chr7	-	99500129	99500196	ZNF394	5.14188e-05	-0.126179	0.922499	0.999999
chr19	+	35060129	35060169	HPN	0.0001149	-0.251912	0.922503	0.999999
chr2	+	200478210	200478529	SPATS2L	-3.31395e-05	2.09629	0.92251	0.999999
chr7	-	95412462	95412477	PON2	-5.9033e-05	2.22602	0.92251	0.999999
chrX	-	107714370	107714486	TSC22D3	-0.000105282	5.16488	0.922515	0.999999
chr5	+	14614531	14615007	OTULINL	8.84928e-05	1.24198	0.922518	0.999999
chr3	-	123666243	123666346	MYLK	7.98582e-05	2.9443	0.922518	0.999999
chr15	+	32731276	32733302	GREM1	-0.000454378	-0.890479	0.92252	0.999999
chr15	+	32733303	32734583	GREM1	0.000454378	-1.75414	0.92252	0.999999
chr6	+	168650681	168650783	SMOC2	0.000115292	0.799886	0.922531	0.999999
chr16	-	23467432	23467535	GGA2	4.41211e-05	2.9619	0.922536	0.999999
chr17	-	54961327	54962902	COX11	4.80935e-05	2.53759	0.922553	0.999999
chr16	+	2599507	2601095	PDPK1	3.90869e-05	2.82371	0.922556	0.999999
chr2	+	43710576	43712224	PLEKHH2	-0.000101794	1.18838	0.922559	0.999999
chr2	+	89947512	89947590	IGKV2D-29	0.000313509	0.0311124	0.922559	0.999999
chr11	+	70348375	70348420	PPFIA1	-4.43746e-05	0.253579	0.922582	0.999999
chr12	+	105156726	105156792	WASHC4	5.64187e-05	0.720171	0.922586	0.999999
chr11	+	67283854	67283949	GRK2	4.60702e-05	2.76812	0.922587	0.999999
chr13	+	57724749	57725293	PCDH17	-9.59461e-05	1.97001	0.922592	0.999999
chr17	-	50965495	50965626	SPAG9	6.48273e-05	0.933011	0.922597	0.999999
chr3	-	183953086	183953270	ABCC5	-0.000104803	-0.272729	0.9226	0.999999
chr2	-	47161723	47161780	CALM2	5.04467e-05	6.01301	0.9226	0.999999
chr18	-	5291712	5291900	ZBTB14	-5.36394e-05	0.491945	0.922611	0.999999
chr9	+	35733396	35733485	CREB3	3.77062e-05	2.08748	0.922617	0.999999
chr3	+	45030827	45030925	CLEC3B	0.000145254	4.97767	0.922622	0.999999
chr3	+	45026303	45026471	CLEC3B	-0.000145254	5.01842	0.922622	0.999999
chr17	+	75063264	75063358	KCTD2	-3.59296e-05	0.950107	0.922627	0.999999
chr4	-	121037621	121037657	NDNF	-8.75929e-05	2.75252	0.92263	0.999999
chr4	+	165220001	165220059	KLHL2	-6.534e-05	-0.212328	0.922641	0.999999
chr12	-	120222737	120222750	PXN	-5.50326e-05	1.70154	0.922643	0.999999
chr12	+	83061768	83061831	TMTC2	6.9403e-05	0.01586	0.922645	0.999999
chr11	+	314000	314039	IFITM1	8.25122e-05	0.922467	0.922645	0.999999
chr11	-	61965113	61965368	FTH1	9.76912e-05	2.1573	0.922648	0.999999
chr6	-	31733566	31733672	CLIC1	-5.01806e-05	5.42625	0.922648	0.999999
chr19	-	54218763	54218838	LILRB3	8.95883e-05	0.522873	0.92265	0.999999
chr17	-	63698497	63698497	LIMD2	-8.93998e-05	0.532829	0.922656	0.999999
chr5	-	172334117	172334235	SH3PXD2B	8.60556e-05	0.721302	0.922667	0.999999
chr16	+	29668442	29670472	SPN	7.88173e-05	3.16109	0.922682	0.999999
chrX	-	77652151	77652276	ATRX	7.19172e-05	0.0689254	0.922685	0.999999
chrX	-	53647441	53647574	HUWE1	-7.99906e-05	-0.0510155	0.92269	0.999999
chr5	+	38881593	38881764	OSMR	-7.83923e-05	1.78521	0.922693	0.999999
chr2	+	42057221	42057255	PKDCC	7.48398e-05	1.27366	0.922697	0.999999
chr22	-	38490313	38490436	DDX17	0.0001046	2.21399	0.922711	0.999999
chr8	+	145054018	145054141	C8orf33	3.6247e-05	1.88674	0.922714	0.999999
chr6	-	31728646	31728745	DDAH2	-5.452e-05	3.09392	0.922735	0.999999
chr9	+	37493559	37493703	POLR1E	-4.24089e-05	0.788076	0.922736	0.999999
chr17	+	8315066	8315277	ARHGEF15	-7.75074e-05	1.28586	0.922739	0.999999
chr16	+	67538424	67538463	RIPOR1	0.000106092	-0.883147	0.922744	0.999999
chr5	-	9224674	9224887	SEMA5A	0.000105932	0.279938	0.922746	0.999999
chr17	-	58307611	58307762	TSPOAP1	-0.000104095	-0.156658	0.922751	0.999999
chr16	-	58159551	58164053	CSNK2A2	2.97956e-05	4.00353	0.922753	0.999999
chr1	-	150814077	150814112	ARNT	4.34175e-05	1.07997	0.922754	0.999999
chr2	+	201085514	201085744	NDUFB3	5.17324e-05	2.34264	0.922754	0.999999
chr4	-	175634708	175634919	GPM6A	-0.000111388	1.21919	0.922756	0.999999
chr8	+	94859511	94859632	INTS8	4.14618e-05	0.335015	0.922757	0.999999
chr5	-	126559296	126559325	ALDH7A1	3.89749e-05	1.09369	0.922764	0.999999
chrX	-	101882658	101883059	ZMAT1	-0.000131055	-0.176843	0.922768	0.999999
chrX	+	155051733	155051801	FUNDC2	4.07858e-05	3.10005	0.922768	0.999999
chr17	-	75835647	75835716	UNC13D	-6.67917e-05	1.44182	0.922772	0.999999
chr7	-	96688769	96688966	SEM1	-5.14653e-05	3.08051	0.922773	0.999999
chr8	-	29126482	29126511	KIF13B	-6.30647e-05	-0.116999	0.922773	0.999999
chrX	+	10128557	10128708	WWC3	6.24554e-05	1.61959	0.922775	0.999999
chr16	-	66511239	66511252	TK2	-3.58136e-05	0.745304	0.922778	0.999999
chr16	+	69150537	69150634	UTP4	5.57341e-05	0.673895	0.922779	0.999999
chr1	+	109192662	109192874	ELAPOR1	0.00014068	-0.100551	0.922784	0.999999
chr2	-	96193242	96193301	STARD7	-5.5034e-05	2.81419	0.922784	0.999999
chrX	+	150987128	150987297	HMGB3	-9.8733e-05	0.935122	0.922797	0.999999
chrX	-	101617885	101617910	ARMCX6	4.1002e-05	1.08256	0.922801	0.999999
chr11	-	44936843	44936849	TP53I11	4.71556e-05	0.803992	0.922802	0.999999
chr10	-	97438670	97438703	EXOSC1	-3.94472e-05	0.9077	0.92281	0.999999
chr15	+	83819811	83819979	ADAMTSL3	-8.54852e-05	0.230889	0.922816	0.999999
chr6	+	32641310	32641558	HLA-DQA1	-0.000167784	6.35584	0.92282	0.999999
chr1	-	201465944	201465957	PHLDA3	6.92027e-05	2.37454	0.922825	0.999999
chr2	+	219208458	219208486	ZFAND2B	-4.63621e-05	1.05541	0.922834	0.999999
chr9	-	77424128	77424169	GNA14	9.56784e-05	-0.0788667	0.922842	0.999999
chr22	-	50267371	50267482	MAPK11	-9.28953e-05	-0.405635	0.922843	0.999999
chr16	-	2663431	2665350	ERVK13-1	0.000121454	-0.141402	0.922853	0.999999
chr4	-	1816727	1816914	LETM1	-3.80804e-05	0.886533	0.92286	0.999999
chr4	-	75918761	75918789	NAAA	6.96146e-05	0.098105	0.922861	0.999999
chr19	+	40799191	40799262	EGLN2	-7.74937e-05	1.13165	0.922869	0.999999
chr9	-	125506367	125506417	MAPKAP1	-3.2714e-05	1.48994	0.922869	0.999999
chr7	+	74051924	74051955	ELN	-9.27727e-05	2.74851	0.922872	0.999999
chr5	-	75417011	75417033	CERT1	-5.22063e-05	0.447155	0.922878	0.999999
chr10	-	98446863	98446873	HPS1	-5.07115e-05	0.0899995	0.922881	0.999999
chr16	+	1827220	1827865	FAHD1	-7.06704e-05	1.2223	0.922884	0.999999
chr16	+	1827866	1828914	FAHD1	7.06704e-05	1.88626	0.922884	0.999999
chr4	+	54709424	54709539	KIT	-0.000106001	0.907028	0.922891	0.999999
chr7	-	77404559	77404615	GSAP	-8.38682e-05	0.160547	0.922897	0.999999
chr11	+	119014994	119015083	CENATAC	8.70301e-05	0.63001	0.922899	0.999999
chr7	-	88281483	88282640	STEAP4	0.000171869	0.515075	0.9229	0.999999
chr6	+	7862301	7862498	BMP6	0.000105576	0.796662	0.922905	0.999999
chr17	-	37613113	37613754	DDX52	4.05534e-05	0.0281766	0.922913	0.999999
chr7	-	75568199	75568256	HIP1	7.86275e-05	0.179705	0.922914	0.999999
chr17	-	29092855	29093001	MYO18A	-4.24263e-05	1.54086	0.922922	0.999999
chr6	+	163534982	163534984	QKI	-6.29432e-05	2.0251	0.922934	0.999999
chr22	-	38231331	38231334	TMEM184B	-4.57328e-05	0.767045	0.922934	0.999999
chr12	+	40310466	40310466	LRRK2	-0.000121715	1.23384	0.92295	0.999999
chr3	-	123944849	123944990	CCDC14	-7.64997e-05	0.651452	0.922951	0.999999
chr7	+	150740235	150740503	GIMAP5	-0.000140037	-0.427476	0.922954	0.999999
chr21	+	46129196	46129805	COL6A2	-7.84403e-05	4.2007	0.922956	0.999999
chr15	+	78490619	78490761	IREB2	4.74063e-05	0.848776	0.922957	0.999999
chr2	-	69345904	69345999	GFPT1	4.95497e-05	1.25307	0.922958	0.999999
chr16	+	30766741	30766785	RNF40	3.51457e-05	0.931035	0.922967	0.999999
chr7	-	5528150	5528185	ACTB	-8.7075e-05	8.08454	0.922969	0.999999
chr4	+	151102871	151102932	RPS3A	-5.71568e-05	6.80921	0.922969	0.999999
chr11	+	46312612	46312623	CREB3L1	-9.08317e-05	0.0749953	0.922977	0.999999
chr16	-	11915369	11915878	GSPT1	-6.84976e-05	0.205435	0.922979	0.999999
chr1	-	108161182	108161293	SLC25A24	5.58253e-05	1.79957	0.922986	0.999999
chr6	+	41091528	41091694	NFYA	-4.09373e-05	0.802655	0.922992	0.999999
chr13	+	114250549	114250674	CDC16	-3.94183e-05	2.33162	0.923007	0.999999
chr11	+	68030713	68030733	NDUFS8	-7.26937e-05	1.28379	0.923008	0.999999
chrX	-	78139561	78139622	TAF9B	-5.99504e-05	-0.0241133	0.923014	0.999999
chr19	-	5923875	5923914	RANBP3	-3.03828e-05	1.48319	0.923014	0.999999
chr19	-	10146351	10146524	DNMT1	-4.29823e-05	0.965316	0.923033	0.999999
chr10	-	116979256	116979308	SHTN1	8.30375e-05	-0.182636	0.923034	0.999999
chr8	-	23145668	23145921	TNFRSF10D	-0.000140607	0.0645475	0.923037	0.999999
chr9	-	120997547	120997774	C5	-8.76545e-05	-0.122093	0.923037	0.999999
chr1	-	27669245	27669346	IFI6	-0.00010705	3.35607	0.923043	0.999999
chr5	-	77436379	77436394	WDR41	3.97744e-05	0.26573	0.923051	0.999999
chr11	-	11332694	11332831	GALNT18	6.75152e-05	2.807	0.923052	0.999999
chr12	+	3040107	3040259	TEAD4	6.96162e-05	1.05771	0.923055	0.999999
chr8	-	143938631	143938692	PLEC	-8.36807e-05	0.507983	0.923064	0.999999
chr9	+	137242022	137242495	TUBB4B	-0.000114143	-0.0893665	0.923067	0.999999
chr1	-	244853467	244853689	HNRNPU	5.3827e-05	2.19551	0.923067	0.999999
chr1	-	156743841	156743878	HDGF	-3.75965e-05	3.27585	0.923084	0.999999
chr1	+	52334688	52334768	ZFYVE9	6.226e-05	0.998966	0.923094	0.999999
chr19	-	48799675	48799838	BCAT2	4.98152e-05	1.1061	0.923096	0.999999
chr11	-	108513407	108514875	EXPH5	-0.00011312	0.23993	0.923101	0.999999
chr4	-	67624994	67625155	UBA6	4.5858e-05	0.674653	0.923105	0.999999
chr3	-	125552181	125552679	OSBPL11	5.40443e-05	1.83113	0.923107	0.999999
chr12	+	106318344	106318445	TCP11L2	6.77272e-05	0.168815	0.92312	0.999999
chr9	-	86282378	86282538	ISCA1	-3.35237e-05	1.58189	0.923124	0.999999
chr11	-	47468393	47468813	CELF1	4.02425e-05	1.84528	0.923139	0.999999
chr10	-	42513510	42519694	ZNF37BP	0.000113838	2.44801	0.92314	0.999999
chr17	-	76528057	76528281	CYGB	6.86803e-05	1.74553	0.923148	0.999999
chr11	+	8684006	8684081	RPL27A	5.51127e-05	7.00163	0.923149	0.999999
chr8	+	143561002	143561104	GSDMD	6.42559e-05	2.48186	0.92316	0.999999
chr4	+	25413645	25413742	ANAPC4	-4.81593e-05	0.750446	0.923165	0.999999
chr1	+	116974216	116974323	PTGFRN	-0.000108474	0.0666894	0.923167	0.999999
chr16	+	56617563	56617590	MT1L	-9.8348e-05	-0.244551	0.92317	0.999999
chrX	-	77523252	77523401	ATRX	-5.1956e-05	1.37969	0.923172	0.999999
chr1	-	44000767	44000867	SLC6A9	-6.80594e-05	-0.0886365	0.923173	0.999999
chr3	-	187260741	187260769	MASP1	0.00013029	-0.479328	0.923176	0.999999
chr4	+	2905109	2905721	ADD1	-6.64535e-05	-0.0833188	0.923177	0.999999
chr5	+	153686225	153686329	GRIA1	0.000239167	-0.979737	0.923177	0.999999
chr5	+	178207094	178207225	HNRNPAB	-5.38334e-05	3.70962	0.92318	0.999999
chr5	-	91373839	91373845	ARRDC3	0.000195916	-0.941331	0.923186	0.999999
chr7	-	140343490	140343530	SLC37A3	-5.1998e-05	-0.165597	0.923187	0.999999
chrX	+	17750115	17750293	SCML1	8.98785e-05	-0.00402865	0.923188	0.999999
chr10	-	46014854	46014942	NCOA4	-6.14978e-05	3.49705	0.923194	0.999999
chr5	+	138917820	138917847	CTNNA1	4.15978e-05	3.8293	0.923194	0.999999
chr19	+	1440019	1440025	RPS15	-9.37002e-05	5.29535	0.923207	0.999999
chr21	+	32501415	32501455	EVA1C	8.14226e-05	0.945692	0.923209	0.999999
chr2	-	217858492	217858633	TNS1	0.000169685	-0.557583	0.923213	0.999999
chr1	-	79005114	79005137	ADGRL4	-0.000102389	0.137517	0.923214	0.999999
chr4	+	87981762	87981798	SPP1	0.000273198	-0.111007	0.923215	0.999999
chr17	-	519124	519298	VPS53	3.57489e-05	0.396917	0.923226	0.999999
chr5	-	132996996	132998211	ZCCHC10	-3.90878e-05	1.18279	0.92323	0.999999
chr17	-	55722556	55722612	TMEM100	-0.000267809	-0.459611	0.923237	0.999999
chr16	+	67202892	67203004	ELMO3	6.53576e-05	0.0727111	0.923243	0.999999
chr19	-	54471545	54471685	CDC42EP5	7.83336e-05	1.23492	0.923248	0.999999
chr6	+	73792655	73792802	CD109	8.78196e-05	0.134231	0.92325	0.999999
chr17	+	75012737	75012872	MRPL58	4.4655e-05	0.688548	0.923252	0.999999
chr3	-	49358027	49358164	GPX1	-8.41663e-05	4.8099	0.923266	0.999999
chr1	+	98684885	98685067	SNX7	-4.71588e-05	0.476394	0.92327	0.999999
chr1	+	109717427	109717631	GSTM5	7.62632e-05	1.50164	0.923273	0.999999
chr18	+	21853140	21853218	MIB1	-7.3962e-05	0.105936	0.923277	0.999999
chr1	+	156160905	156160949	SEMA4A	6.69054e-05	0.164032	0.923281	0.999999
chr9	-	120713758	120714470	MEGF9	0.000111589	-0.389443	0.923289	0.999999
chr14	-	99463486	99463578	SETD3	-3.46718e-05	1.58667	0.923294	0.999999
chr14	-	35635464	35635598	RALGAPA1	-6.65443e-05	-0.216548	0.923297	0.999999
chr20	+	31561634	31561730	HM13	-5.93835e-05	3.1623	0.9233	0.999999
chr7	+	26371821	26372022	SNX10	-0.000111441	2.06272	0.923303	0.999999
chr4	+	2829735	2829796	SH3BP2	-5.96963e-05	0.569505	0.923321	0.999999
chr19	-	57978265	57979153	ZNF606	7.06794e-05	0.61302	0.923328	0.999999
chr19	+	10092070	10092325	SHFL	-4.31968e-05	2.10052	0.923331	0.999999
chr14	-	68792882	68793067	ZFP36L1	-7.97812e-05	3.95329	0.923333	0.999999
chr11	+	9728053	9728071	SWAP70	6.61245e-05	0.902678	0.923334	0.999999
chr19	-	11507702	11507709	ECSIT	-4.80589e-05	0.564113	0.923335	0.999999
chrX	+	136208483	136208566	FHL1	-7.50683e-05	4.88896	0.923339	0.999999
chr17	+	75588058	75590243	MYO15B	-0.000169541	-0.364687	0.923339	0.999999
chr11	-	61790493	61790602	TMEM258	5.03854e-05	3.57891	0.923342	0.999999
chr1	-	100206445	100206636	DBT	5.18625e-05	0.319504	0.923344	0.999999
chr4	+	110553315	110553455	ENPEP	0.000107485	0.733937	0.923354	0.999999
chr11	+	67282478	67282542	GRK2	4.56977e-05	2.40863	0.923355	0.999999
chr12	+	56774119	56774165	HSD17B6	0.000117964	2.09477	0.923358	0.999999
chr17	-	1659464	1659548	PRPF8	-5.35008e-05	2.97471	0.92336	0.999999
chr15	+	59031624	59031702	RNF111	-5.34214e-05	0.0598322	0.923362	0.999999
chr1	+	78642370	78642393	IFI44L	0.000146135	-0.489476	0.923365	0.999999
chr19	-	42250442	42250443	ERF	8.37802e-05	0.228871	0.923366	0.999999
chr1	+	198706876	198706952	PTPRC	-9.62406e-05	1.42654	0.92338	0.999999
chr16	+	71922474	71922511	IST1	-3.14718e-05	2.6053	0.923382	0.999999
chr16	-	28844333	28844334	TUFM	-4.48777e-05	3.03628	0.923386	0.999999
chr8	+	19824803	19824837	INTS10	-3.67862e-05	1.10143	0.923386	0.999999
chr13	-	77070631	77070711	MYCBP2	5.25519e-05	0.892131	0.923391	0.999999
chr9	-	35684751	35684802	TPM2	0.000117306	0.176334	0.923393	0.999999
chr19	+	53578387	53578389	ZNF331	-0.000167906	-0.148709	0.923393	0.999999
chr2	-	105386458	105386540	FHL2	0.000134819	0.36897	0.923395	0.999999
chr3	+	111133635	111133660	NECTIN3	7.61934e-05	-0.261161	0.923395	0.999999
chr2	-	20260337	20260466	PUM2	5.53747e-05	2.10687	0.923407	0.999999
chr1	+	53962034	53962122	LRRC42	4.01345e-05	0.745237	0.92341	0.999999
chr1	-	235223166	235223260	ARID4B	-6.65419e-05	0.0848568	0.923413	0.999999
chr10	-	79557187	79557481	SFTPA2	0.000156044	10.4155	0.923413	0.999999
chr5	-	150710858	150711362	DCTN4	4.2778e-05	2.69857	0.923416	0.999999
chr1	+	55057428	55057514	PCSK9	-0.000150777	-0.527195	0.923423	0.999999
chr17	-	19810378	19810438	ULK2	-5.1454e-05	0.0934212	0.923424	0.999999
chr1	+	225777872	225777877	SRP9	-4.14492e-05	1.2848	0.923426	0.999999
chr4	+	41666561	41666666	LIMCH1	-9.12927e-05	3.49016	0.923428	0.999999
chr7	+	30617114	30617278	GARS1	4.42671e-05	2.31245	0.923437	0.999999
chr8	-	119586186	119586313	ENPP2	0.000116614	2.72092	0.923445	0.999999
chr3	+	190623344	190623415	IL1RAP	-0.000117202	-0.449499	0.923448	0.999999
chr16	+	70646565	70646872	IL34	8.23594e-05	0.128562	0.923449	0.999999
chr5	-	146140204	146140261	LARS1	-3.89985e-05	1.38671	0.923449	0.999999
chr10	-	73439872	73439901	PPP3CB	-4.18157e-05	0.778974	0.923463	0.999999
chr12	-	22471967	22472065	C2CD5	-4.96552e-05	0.546479	0.923463	0.999999
chr1	-	89060278	89060324	GBP1	-9.7251e-05	2.0441	0.923464	0.999999
chr2	+	241160434	241160494	PPP1R7	3.93187e-05	2.36835	0.923464	0.999999
chr6	+	12125746	12125870	HIVEP1	-8.35454e-05	-0.156279	0.923472	0.999999
chr13	+	77535759	77535824	SCEL	-0.000110961	1.74467	0.923477	0.999999
chr2	-	187513616	187513641	TFPI	-7.42287e-05	0.378977	0.92348	0.999999
chr19	+	46608924	46608981	CALM3	-5.34694e-05	3.78515	0.923485	0.999999
chr11	+	4127035	4127256	RRM1	3.68978e-05	1.32773	0.923498	0.999999
chr1	-	202148581	202148699	PTPN7	0.000103637	-0.104668	0.923505	0.999999
chr2	-	216039256	216039360	PECR	5.51835e-05	0.145519	0.923505	0.999999
chr1	-	173866177	173866206	GAS5	-5.99438e-05	3.85898	0.923506	0.999999
chr9	+	33900174	33900271	UBE2R2	-3.19843e-05	2.06594	0.923508	0.999999
chr8	+	38831125	38831177	TACC1	7.56438e-05	2.55107	0.923508	0.999999
chr14	+	24164530	24164586	IRF9	0.000139412	-0.753039	0.923508	0.999999
chr6	-	17794698	17794704	KIF13A	7.0034e-05	0.161503	0.923512	0.999999
chr2	+	86773426	86773597	RMND5A	4.26133e-05	0.882854	0.923513	0.999999
chr10	+	74224538	74224591	ADK	-4.36724e-05	1.08046	0.923518	0.999999
chr11	+	59803849	59805878	STX3	5.37821e-05	0.87896	0.923527	0.999999
chr11	+	14843827	14844026	PDE3B	-6.21144e-05	1.03651	0.923531	0.999999
chr19	-	18280045	18280455	JUND	-0.000141164	4.23263	0.923533	0.999999
chr6	-	31356167	31356442	HLA-B	-0.000114542	8.13522	0.923537	0.999999
chr18	+	5238158	5238243	LINC00667	5.00319e-05	0.555522	0.923541	0.999999
chr16	-	57261897	57262070	PLLP	-0.000112276	1.80814	0.923544	0.999999
chr6	+	118905652	118905828	ASF1A	4.8735e-05	1.56597	0.923545	0.999999
chr3	+	129506409	129506549	IFT122	4.50152e-05	0.489367	0.923551	0.999999
chr9	+	136835742	136835845	RABL6	-4.5687e-05	1.38823	0.923552	0.999999
chr1	+	151529909	151530115	CGN	-8.21038e-05	1.79917	0.923556	0.999999
chr17	-	65743125	65743217	CEP112	-5.13703e-05	-0.0820657	0.923561	0.999999
chr14	-	35402653	35402663	NFKBIA	0.000103308	4.50615	0.923566	0.999999
chr3	+	197782135	197782262	FYTTD1	4.39508e-05	1.72093	0.923567	0.999999
chr3	+	140976263	140976282	SLC25A36	6.5242e-05	0.557225	0.923568	0.999999
chr13	-	75302243	75302401	TBC1D4	-5.20456e-05	0.923696	0.923571	0.999999
chr9	+	2110254	2110356	SMARCA2	4.37812e-05	2.10886	0.923574	0.999999
chr16	+	24806206	24806283	TNRC6A	6.30962e-05	0.135381	0.923581	0.999999
chr2	+	218217202	218217209	ARPC2	-5.24065e-05	2.47827	0.923583	0.999999
chr7	+	152103278	152103278	GALNT11	-3.69165e-05	0.509053	0.923584	0.999999
chr19	-	39866737	39867120	FCGBP	0.000127713	0.774326	0.923585	0.999999
chr12	+	10221909	10221950	GABARAPL1	4.93408e-05	2.44384	0.923588	0.999999
chr16	+	84877438	84877510	CRISPLD2	-0.000141716	1.73535	0.923592	0.999999
chr12	-	46364554	46364556	SLC38A2	-9.22656e-05	2.22355	0.923595	0.999999
chr11	+	114297951	114298095	NNMT	0.000124291	4.62547	0.923601	0.999999
chr1	+	43977115	43977197	ATP6V0B	6.76492e-05	3.87252	0.92361	0.999999
chr14	-	74508830	74508952	LTBP2	-8.37479e-05	3.76352	0.92361	0.999999
chr11	+	309140	309165	IFITM2	6.88544e-05	4.74476	0.923619	0.999999
chr15	+	48342138	48342293	DUT	4.82482e-05	2.19776	0.923624	0.999999
chr4	+	165322032	165322458	KLHL2	-4.08587e-05	2.04924	0.923625	0.999999
chr20	-	62335021	62335126	LAMA5	-0.000123848	-0.327242	0.923626	0.999999
chr18	+	35687016	35687186	GALNT1	-5.18102e-05	2.63765	0.92363	0.999999
chr11	+	47261422	47261449	NR1H3	-7.27084e-05	1.02254	0.92363	0.999999
chr12	+	104287057	104287109	TXNRD1	-7.01745e-05	0.919306	0.923647	0.999999
chr11	+	723346	723353	EPS8L2	-7.63445e-05	0.872803	0.923648	0.999999
chr1	+	165896190	165896332	UCK2	8.51135e-05	-0.0972751	0.923653	0.999999
chr11	+	65087069	65087074	ZFPL1	-4.94547e-05	0.218662	0.923653	0.999999
chr1	+	154988585	154988849	FLAD1	-3.53582e-05	1.42093	0.923659	0.999999
chr2	+	227347384	227347384	MFF	-3.85526e-05	0.269211	0.92366	0.999999
chr21	+	38819503	38819766	ETS2	8.05476e-05	4.86001	0.923662	0.999999
chr1	-	160879312	160879414	ITLN1	0.000480652	-0.556901	0.923673	0.999999
chr14	+	64128452	64128553	SYNE2	-0.00010608	-0.165959	0.923673	0.999999
chr17	+	57111836	57111924	AKAP1	-4.77719e-05	1.41191	0.923674	0.999999
chr11	+	65188586	65188689	CAPN1	-3.71083e-05	2.90212	0.92368	0.999999
chr20	-	3191190	3191238	DDRGK1	5.44521e-05	2.35167	0.92368	0.999999
chr7	-	2843853	2844308	GNA12	-4.44368e-05	0.276665	0.923691	0.999999
chr7	+	44762881	44762986	ZMIZ2	-5.48488e-05	1.48052	0.9237	0.999999
chr17	+	16439059	16439060	SNHG29	-5.23971e-05	3.6827	0.923703	0.999999
chr19	+	39422829	39423427	PLEKHG2	-6.4958e-05	1.69363	0.923712	0.999999
chr1	-	55079538	55079659	USP24	-3.98605e-05	0.841737	0.923714	0.999999
chr12	+	1491568	1492487	ERC1	-4.05831e-05	1.97158	0.923718	0.999999
chr5	-	109409842	109409974	PJA2	-6.96076e-05	1.37025	0.923721	0.999999
chr6	-	119193777	119193892	MAN1A1	6.91403e-05	2.54346	0.923728	0.999999
chr14	+	104889515	104889619	CEP170B	8.99913e-05	-0.329878	0.923731	0.999999
chr14	-	21500495	21500682	METTL3	-6.60697e-05	1.77572	0.923737	0.999999
chr14	-	88469499	88469616	PTPN21	-7.49321e-05	1.7007	0.923739	0.999999
chr1	-	92636202	92636336	EVI5	5.45596e-05	-0.106412	0.923741	0.999999
chr12	-	95031349	95031394	NR2C1	6.14983e-05	-0.0112191	0.923744	0.999999
chr1	+	13614406	13614411	PDPN	8.18256e-05	0.33215	0.923745	0.999999
chr13	-	31148374	31148480	HSPH1	-8.08182e-05	1.61339	0.923748	0.999999
chr17	+	38490485	38490551	ARHGAP23	-5.67094e-05	1.55028	0.923749	0.999999
chr12	-	21872625	21872730	ABCC9	-8.37745e-05	-0.157129	0.923759	0.999999
chrX	+	108677500	108677633	COL4A5	6.2567e-05	0.238255	0.923761	0.999999
chr8	+	109557028	109557042	EBAG9	3.6165e-05	0.911927	0.923762	0.999999
chr12	-	96289258	96289287	CDK17	-6.26311e-05	1.07649	0.923766	0.999999
chr6	+	30892169	30892178	DDR1	6.07323e-05	1.24775	0.923776	0.999999
chr10	+	3113458	3113518	PFKP	8.30602e-05	0.632424	0.923789	0.999999
chr7	+	23185070	23185298	NUP42	-3.65572e-05	0.925799	0.923793	0.999999
chr12	-	6752939	6752967	MLF2	-4.37533e-05	2.39127	0.923797	0.999999
chr9	+	128608939	128608977	SPTAN1	-5.49137e-05	2.75181	0.923801	0.999999
chr1	+	16968203	16968418	CROCC	0.000104899	-0.36531	0.923802	0.999999
chr11	+	35139182	35139187	CD44	-7.17235e-05	0.938339	0.923814	0.999999
chr9	-	128311529	128311601	TRUB2	3.94369e-05	0.85394	0.923814	0.999999
chr15	+	45148272	45148447	DUOX1	9.10285e-05	2.03032	0.923815	0.999999
chr10	+	101034692	101034855	SFXN3	4.81971e-05	1.72237	0.923819	0.999999
chr9	+	112850859	112850945	SNX30	9.05105e-05	0.718331	0.923833	0.999999
chr2	-	227685958	227686169	SLC19A3	0.000141405	-0.152081	0.923849	0.999999
chr6	-	152152065	152152141	SYNE1	-6.61181e-05	1.55485	0.923852	0.999999
chr22	+	35386976	35387039	HMOX1	-0.000119338	2.47566	0.923857	0.999999
chr12	+	28452528	28452541	CCDC91	-4.23832e-05	-0.103304	0.923866	0.999999
chr12	+	53504788	53504815	TARBP2	-5.45049e-05	0.124041	0.92387	0.999999
chr12	-	114677592	114677656	TBX3	9.99717e-05	1.21518	0.923877	0.999999
chr11	+	210571	210574	RIC8A	-2.97195e-05	1.29463	0.923879	0.999999
chr2	+	89862482	89862559	IGKV1D-39	-0.000318256	0.554726	0.923891	0.999999
chr2	+	89862684	89862981	IGKV1D-39	0.000318256	0.810671	0.923891	0.999999
chr9	+	77381976	77382087	VPS13A	6.23518e-05	0.226113	0.923895	0.999999
chr8	-	74234700	74236802	JPH1	-8.37434e-05	1.06136	0.923896	0.999999
chr5	-	170385314	170385471	KCNMB1	-0.00010736	0.4359	0.923899	0.999999
chr10	+	101601203	101601336	DPCD	-6.8657e-05	0.762242	0.9239	0.999999
chr14	-	61277370	61279871	TMEM30B	-8.53623e-05	3.73643	0.923901	0.999999
chr14	-	61279872	61280802	TMEM30B	8.53623e-05	1.94174	0.923901	0.999999
chr4	+	183280776	183280897	WWC2	8.50385e-05	2.07175	0.923901	0.999999
chr3	-	50366578	50366625	CACNA2D2	0.000112706	2.00613	0.923903	0.999999
chr6	-	158783520	158783533	EZR	-7.7958e-05	3.72343	0.923913	0.999999
chr20	+	62943495	62943692	GID8	-3.07842e-05	2.25842	0.923919	0.999999
chr2	-	130154355	130154482	SMPD4	3.22739e-05	1.15818	0.923937	0.999999
chr14	+	99914576	99914697	EML1	6.35277e-05	0.97116	0.923938	0.999999
chr17	+	43489449	43489534	DHX8	4.97944e-05	-0.187465	0.923942	0.999999
chr21	+	46124651	46124713	COL6A2	7.87884e-05	4.73549	0.923943	0.999999
chr11	-	3019190	3019267	CARS1	-3.57854e-05	0.871704	0.923943	0.999999
chr2	-	159430863	159431156	BAZ2B	7.44615e-05	0.0197966	0.923947	0.999999
chr3	-	126352675	126352947	KLF15	-0.000196854	-0.617738	0.923954	0.999999
chr20	+	32326771	32326884	KIF3B	-5.12568e-05	0.556124	0.923957	0.999999
chr3	-	129170232	129170570	CNBP	3.38673e-05	5.95748	0.923964	0.999999
chr3	+	183269949	183269984	B3GNT5	0.000127634	0.121872	0.92397	0.999999
chr18	-	55350902	55350943	TCF4	7.37025e-05	0.676165	0.923976	0.999999
chr7	+	149878678	149878746	ATP6V0E2	-6.48945e-05	0.118396	0.923977	0.999999
chr22	+	44132966	44133009	PARVB	-4.80443e-05	1.27234	0.923982	0.999999
chr12	+	7065971	7066191	C1S	-0.000121115	-0.573967	0.923985	0.999999
chr18	+	59155688	59155807	SEC11C	6.94456e-05	2.80366	0.923987	0.999999
chr19	+	805508	805512	PTBP1	5.28536e-05	0.855528	0.923991	0.999999
chr14	-	33924227	33925398	EGLN3	-0.000109779	0.326425	0.923993	0.999999
chr13	+	46650201	46650345	LRCH1	-6.60871e-05	0.0568261	0.923998	0.999999
chr10	+	94304482	94304645	PLCE1	6.72361e-05	0.37557	0.924	0.999999
chr14	+	24117307	24117330	DCAF11	-3.26838e-05	1.39852	0.924001	0.999999
chr1	+	111284065	111284238	CHIAP2	-0.000299616	-0.382666	0.924002	0.999999
chr11	+	70422940	70422995	CTTN	-4.57328e-05	2.68544	0.924008	0.999999
chr1	+	1626860	1626929	MIB2	-6.31129e-05	0.230904	0.924011	0.999999
chr1	+	212615062	212615147	ATF3	0.000187727	1.73811	0.924017	0.999999
chr11	-	117837851	117837945	FXYD6	-6.51457e-05	3.03922	0.924018	0.999999
chr19	-	49864179	49864236	PNKP	5.45017e-05	0.796847	0.924022	0.999999
chr17	+	30180935	30181016	NSRP1	-3.69111e-05	0.739678	0.924023	0.999999
chr14	+	39182751	39183220	PNN	8.77128e-05	-0.074733	0.924024	0.999999
chrX	+	30696617	30696662	GK	-8.8352e-05	0.224827	0.924026	0.999999
chr4	+	173298115	173298297	GALNT7	6.86544e-05	-0.2198	0.924028	0.999999
chr21	+	33325005	33325131	IFNAR1	-4.93651e-05	1.12437	0.924029	0.999999
chr19	-	39433522	39433569	RPS16	-6.93432e-05	6.35184	0.924051	0.999999
chr7	+	135600870	135600969	NUP205	-5.23789e-05	-0.174123	0.924052	0.999999
chr13	+	38687077	38692517	FREM2	0.000155913	0.390731	0.924053	0.999999
chr13	+	38880284	38887131	FREM2	-0.000155913	2.35177	0.924053	0.999999
chr16	+	1506273	1506329	TELO2	-6.29729e-05	0.108875	0.924058	0.999999
chr12	+	1780968	1781076	ADIPOR2	-6.51864e-05	2.02785	0.924065	0.999999
chr6	-	2971568	2971585	SERPINB6	5.69415e-05	0.775511	0.924068	0.999999
chr14	+	92659385	92659469	RIN3	-4.35014e-05	1.49886	0.924078	0.999999
chr9	+	137614140	137614164	ARRDC1	-7.01203e-05	0.586488	0.924079	0.999999
chr13	-	110914725	110914803	ANKRD10	-7.60685e-05	-0.0631814	0.92409	0.999999
chr14	+	103133682	103133765	TNFAIP2	9.7717e-05	2.2602	0.924103	0.999999
chr21	+	32467696	32467848	EVA1C	-7.72761e-05	1.31537	0.924104	0.999999
chr8	+	144083215	144083252	GPAA1	4.62726e-05	1.29629	0.924112	0.999999
chr4	-	80054272	80054280	ANTXR2	-5.81498e-05	0.587909	0.924116	0.999999
chr2	+	71349064	71349141	ZNF638	-7.64668e-05	-0.281518	0.924116	0.999999
chr4	+	140379121	140379192	SCOC	4.94662e-05	1.76814	0.924118	0.999999
chr14	+	88612002	88612407	ZC3H14	3.36515e-05	1.42775	0.924126	0.999999
chr5	-	154822495	154822526	FAXDC2	8.89831e-05	1.65633	0.924132	0.999999
chr8	+	22100844	22100972	FAM160B2	-5.02776e-05	1.134	0.924138	0.999999
chr1	-	85156889	85159249	SYDE2	-0.000112083	0.692938	0.924145	0.999999
chr11	+	70152450	70152461	ANO1	0.000101602	-0.116699	0.924155	0.999999
chr12	+	131136037	131136163	ADGRD1	6.40239e-05	1.0142	0.924156	0.999999
chr16	+	70156683	70156859	PDPR	-6.22971e-05	0.524926	0.924172	0.999999
chrX	-	79363112	79363139	ITM2A	-6.60883e-05	2.6532	0.924175	0.999999
chr19	+	56494163	56494319	ZNF667-AS1	6.15077e-05	0.820538	0.924176	0.999999
chr6	-	169232890	169233017	THBS2	-0.000157754	0.155552	0.924186	0.999999
chr4	-	41142987	41143142	APBB2	6.0993e-05	0.196185	0.924187	0.999999
chr2	-	160277384	160278547	RBMS1	-8.04864e-05	-0.198764	0.924188	0.999999
chr5	-	98879552	98879728	CHD1	-6.46716e-05	0.697159	0.924197	0.999999
chr5	-	10683529	10683571	DAP	-4.01025e-05	1.83322	0.924199	0.999999
chr17	-	82082914	82083115	FASN	8.90472e-05	2.91958	0.924203	0.999999
chr9	+	124799285	124799491	OLFML2A	0.000121225	0.160454	0.924203	0.999999
chr16	-	4894467	4894618	PPL	7.02692e-05	0.960824	0.924216	0.999999
chr1	+	171535428	171535597	PRRC2C	-6.33731e-05	0.768768	0.924216	0.999999
chr10	+	74103820	74103928	VCL	7.13965e-05	2.89531	0.92422	0.999999
chr19	+	35631331	35631405	RBM42	6.08324e-05	1.43663	0.924222	0.999999
chr17	-	44088387	44088447	HDAC5	-5.19651e-05	0.957046	0.924225	0.999999
chr12	-	12120404	12121046	LRP6	-5.47486e-05	1.0997	0.924229	0.999999
chr1	+	198712953	198713072	PTPRC	-8.88326e-05	1.90947	0.924233	0.999999
chr6	+	144461197	144461342	UTRN	9.02686e-05	0.835717	0.924235	0.999999
chr16	-	47311240	47311412	ITFG1	3.19141e-05	2.89091	0.924245	0.999999
chr7	+	107919594	107919655	DLD	4.58715e-05	0.885716	0.924249	0.999999
chr1	+	146990466	146990517	NBPF12	0.000121445	-0.356229	0.924249	0.999999
chr17	+	43013267	43013364	IFI35	-5.27092e-05	2.23379	0.924253	0.999999
chr11	+	13712966	13713033	FAR1	6.0258e-05	0.938958	0.924254	0.999999
chr4	-	16191485	16191523	TAPT1	6.42229e-05	0.0846918	0.924254	0.999999
chr19	+	35903351	35903416	HCST	-9.39967e-05	1.94523	0.924255	0.999999
chr6	+	150960275	150960415	MTHFD1L	-7.14653e-05	0.0591124	0.924255	0.999999
chr17	-	68887017	68887130	ABCA8	7.98022e-05	1.08411	0.924265	0.999999
chr19	-	18265542	18266699	IQCN	-0.000203323	-0.503244	0.924266	0.999999
chr11	-	62677518	62677537	UBXN1	5.61618e-05	2.77557	0.924267	0.999999
chr4	-	119596526	119596612	PDE5A	9.33842e-05	0.97791	0.924268	0.999999
chr2	-	36552304	36552710	FEZ2	3.65675e-05	2.47674	0.924268	0.999999
chr7	-	98236863	98236921	TECPR1	-6.0519e-05	0.378843	0.924291	0.999999
chr19	-	1622313	1622415	TCF3	5.83917e-05	0.0267449	0.924293	0.999999
chr6	-	31887779	31887961	EHMT2	-5.05883e-05	0.700597	0.9243	0.999999
chr19	-	10577198	10577231	AP1M2	7.01689e-05	0.714942	0.924302	0.999999
chr2	-	189072040	189072093	COL5A2	0.000107223	0.684238	0.924304	0.999999
chr7	+	131414704	131414710	MKLN1	-5.64147e-05	-0.219111	0.924307	0.999999
chr4	-	102809792	102809855	UBE2D3	4.82245e-05	3.70236	0.924308	0.999999
chr9	+	2643628	2643713	VLDLR	7.29827e-05	0.154891	0.924315	0.999999
chr10	+	84470372	84470458	CCSER2	5.53304e-05	0.307752	0.924316	0.999999
chr8	+	86551183	86551233	CPNE3	5.93738e-05	1.5128	0.924317	0.999999
chr9	-	5823896	5824001	ERMP1	-7.13924e-05	0.192577	0.924322	0.999999
chr3	+	37508559	37508627	ITGA9	9.09887e-05	-0.0983934	0.924327	0.999999
chr22	-	50529301	50529338	TYMP	-0.000100177	3.22877	0.924329	0.999999
chr3	-	56729021	56729622	ARHGEF3	5.05742e-05	3.19498	0.924339	0.999999
chr4	+	185310635	185310816	SNX25	-6.82572e-05	2.09404	0.92434	0.999999
chr15	-	78931869	78931900	CTSH	0.000111564	0.673796	0.924353	0.999999
chr3	+	183269789	183269948	B3GNT5	-0.000106144	0.870369	0.924357	0.999999
chr11	+	112033404	112033488	DLAT	-4.48362e-05	0.220136	0.924358	0.999999
chr12	+	95474162	95474330	METAP2	3.75759e-05	2.11155	0.924367	0.999999
chr11	-	61965369	61965515	FTH1	-0.000116435	8.88732	0.924369	0.999999
chr3	+	155138102	155138236	MME	0.000142612	1.34045	0.924377	0.999999
chr14	+	22610910	22611074	ABHD4	-3.8235e-05	1.78132	0.924381	0.999999
chr17	+	4718024	4718149	ARRB2	0.000120151	-0.871909	0.924388	0.999999
chr6	+	159736258	159736295	WTAP	-5.70582e-05	1.01014	0.924392	0.999999
chr10	-	24607499	24607601	ARHGAP21	-5.1867e-05	1.25909	0.924398	0.999999
chr17	+	40088242	40088500	THRA	-4.77893e-05	2.65999	0.9244	0.999999
chr1	+	77050317	77050365	ST6GALNAC5	0.000152318	-0.328563	0.924407	0.999999
chr2	-	85848102	85848112	ST3GAL5	5.10196e-05	0.79633	0.924408	0.999999
chr18	-	76378914	76380285	ZNF516	-4.9995e-05	0.744098	0.924414	0.999999
chr19	-	42249622	42249658	ERF	-7.13483e-05	0.975043	0.924417	0.999999
chr7	-	128991999	128992090	TNPO3	-3.96281e-05	0.903312	0.924419	0.999999
chr6	+	34242712	34242795	HMGA1	-7.76835e-05	1.11788	0.924419	0.999999
chr7	-	73462922	73463099	BAZ1B	-3.85336e-05	1.91559	0.924431	0.999999
chr6	-	166418225	166418342	RPS6KA2	5.95763e-05	2.4177	0.924434	0.999999
chr19	+	35160709	35160762	FXYD5	-5.71578e-05	3.41881	0.924444	0.999999
chr7	-	111901677	111901801	DOCK4	7.98353e-05	0.545308	0.924444	0.999999
chr5	-	2746165	2746786	IRX2	8.46697e-05	2.64805	0.924448	0.999999
chr9	+	99044735	99044770	COL15A1	0.000139322	0.574886	0.924452	0.999999
chr12	-	68870230	68870238	CPM	7.38087e-05	1.46833	0.924455	0.999999
chr2	-	165917257	165917481	TTC21B	-5.60626e-05	-0.0507088	0.92446	0.999999
chr9	-	33442852	33442864	AQP3	0.000100024	3.5392	0.924463	0.999999
chr1	+	203714171	203714277	ATP2B4	-7.51078e-05	2.37065	0.924464	0.999999
chr3	-	33046120	33046143	GLB1	5.03824e-05	1.66674	0.924464	0.999999
chr3	-	64522166	64522260	ADAMTS9	0.000154325	-0.376499	0.924472	0.999999
chr20	-	20392768	20393253	RALGAPA2	-4.91961e-05	1.97987	0.924488	0.999999
chr8	-	61625910	61626140	ASPH	5.13089e-05	2.18414	0.924489	0.999999
chr6	-	32666671	32666684	HLA-DQB1	-0.000114577	0.581117	0.924496	0.999999
chr8	-	23322130	23322281	LOXL2	8.9964e-05	0.132841	0.924497	0.999999
chr3	-	52603521	52603732	PBRM1	-4.80148e-05	0.724202	0.924497	0.999999
chr15	-	63325980	63326357	CA12	-0.000240609	-0.801413	0.9245	0.999999
chr11	+	43321985	43322043	API5	4.56137e-05	1.54476	0.924505	0.999999
chr11	+	60700860	60700915	MS4A8	-0.000367298	-2.03603	0.92451	0.999999
chr11	+	43322044	43322136	API5	-4.45877e-05	1.83612	0.924519	0.999999
chr17	-	4946821	4947469	PFN1	-7.14069e-05	0.95613	0.92452	0.999999
chr12	-	124787406	124787457	SCARB1	-8.65824e-05	0.992054	0.924523	0.999999
chr20	-	31948808	31948882	PDRG1	-4.01814e-05	0.543542	0.924523	0.999999
chr22	+	44169222	44172939	PARVB	-4.57716e-05	1.85596	0.92453	0.999999
chr15	+	44521311	44521406	CTDSPL2	5.1504e-05	0.253308	0.924533	0.999999
chr8	+	26395230	26395302	BNIP3L	4.30422e-05	2.95533	0.924541	0.999999
chr5	+	10433958	10433961	MARCHF6	6.82779e-05	0.00977183	0.924541	0.999999
chr3	+	51684608	51684634	TEX264	4.30972e-05	1.89182	0.924542	0.999999
chr3	-	101341646	101341779	SENP7	-8.56006e-05	-0.336897	0.924549	0.999999
chr10	-	100286605	100286673	BLOC1S2	-4.7805e-05	1.15776	0.924554	0.999999
chr17	-	50190817	50190908	COL1A1	0.000169625	3.48362	0.924564	0.999999
chr1	-	182386256	182386272	GLUL	-7.96039e-05	4.98845	0.924565	0.999999
chr12	+	68659627	68659647	RAP1B	5.10233e-05	1.25062	0.92457	0.999999
chr10	+	102422204	102422292	FBXL15	0.000105802	-0.308184	0.924582	0.999999
chr17	+	36070447	36070558	CCL18	0.000249463	4.29022	0.924583	0.999999
chr19	+	8255607	8255655	CERS4	-5.08226e-05	1.302	0.924587	0.999999
chr3	-	38009653	38009811	PLCD1	4.38016e-05	1.1475	0.924591	0.999999
chr9	-	35707731	35707769	TLN1	-5.26806e-05	3.3319	0.924595	0.999999
chr10	+	97717194	97717348	MARVELD1	-5.40042e-05	2.64466	0.924608	0.999999
chr3	-	157152242	157152501	CCNL1	-0.000130032	0.359509	0.924615	0.999999
chr12	-	101768037	101768103	GNPTAB	-5.0877e-05	1.41181	0.924631	0.999999
chr8	-	133050831	133050855	SLA	-7.96067e-05	1.00355	0.924632	0.999999
chr5	+	95763508	95763542	RHOBTB3	7.85298e-05	0.104032	0.92464	0.999999
chr3	+	62003349	62003497	PTPRG	-8.37367e-05	0.651533	0.924644	0.999999
chr1	-	56954686	56954827	C8B	0.000270883	-0.977478	0.924647	0.999999
chr19	-	55091650	55091700	PPP1R12C	5.98394e-05	2.19021	0.924649	0.999999
chr20	-	34852155	34852272	GGT7	4.11298e-05	0.899747	0.924653	0.999999
chr2	+	207596914	207596949	CREB1	5.17557e-05	-0.107279	0.92467	0.999999
chr5	-	55941523	55941693	IL6ST	9.11206e-05	3.74705	0.924672	0.999999
chr4	+	41684397	41684518	LIMCH1	-9.01371e-05	3.76137	0.924673	0.999999
chr10	-	103451183	103451285	CALHM2	-8.28318e-05	-0.212548	0.924686	0.999999
chr5	-	177337136	177337137	LMAN2	4.74299e-05	2.83922	0.924689	0.999999
chr12	-	54371583	54371641	ZNF385A	7.7111e-05	1.03063	0.924709	0.999999
chr22	+	38682323	38682441	TOMM22	4.37949e-05	2.43783	0.924709	0.999999
chr14	+	75639352	75639462	FLVCR2	8.14512e-05	0.365147	0.924711	0.999999
chr6	-	143942440	143942506	PLAGL1	5.85107e-05	0.719342	0.924721	0.999999
chr11	-	3705200	3705356	NUP98	-5.56966e-05	1.14112	0.924722	0.999999
chr5	+	81312615	81312662	ZCCHC9	3.43839e-05	0.38905	0.924726	0.999999
chr17	-	1591269	1591439	SLC43A2	-5.04377e-05	1.81993	0.924727	0.999999
chr11	-	62629194	62629295	GANAB	4.25009e-05	3.62431	0.924733	0.999999
chrX	-	50602633	50602813	SHROOM4	-7.75431e-05	1.13821	0.924737	0.999999
chr15	+	72735825	72735966	BBS4	4.07286e-05	0.629404	0.924742	0.999999
chr15	+	78465265	78465298	IREB2	-6.09685e-05	0.00285115	0.92475	0.999999
chr16	-	28135216	28135324	XPO6	-3.80469e-05	1.4962	0.924757	0.999999
chr1	+	156139125	156139171	LMNA	0.000106538	2.70592	0.924762	0.999999
chr10	-	73848526	73848609	CAMK2G	-4.63974e-05	0.764969	0.924765	0.999999
chr4	+	129111686	129116637	C4orf33	-4.42301e-05	1.53417	0.924765	0.999999
chr12	+	104098343	104098480	HCFC2	4.35277e-05	0.346956	0.924769	0.999999
chr11	-	45915468	45915468	PEX16	4.67998e-05	0.300889	0.924771	0.999999
chr14	+	20994848	20994901	METTL17	-6.31809e-05	1.24461	0.924773	0.999999
chr21	-	29007876	29007899	RWDD2B	-5.46926e-05	-0.0827142	0.924773	0.999999
chr10	+	122620253	122620291	DMBT1	0.000150027	1.40923	0.924779	0.999999
chr10	-	31817788	31817886	ARHGAP12	5.17307e-05	0.386195	0.924782	0.999999
chr10	-	97363854	97363867	RRP12	9.65257e-05	-0.18592	0.924787	0.999999
chr11	-	62606063	62606212	EML3	-4.32147e-05	2.28443	0.92479	0.999999
chr17	+	41819578	41819675	FKBP10	6.67191e-05	1.70434	0.924793	0.999999
chr19	-	281463	281537	PLPP2	0.000172191	-0.374672	0.924799	0.999999
chr12	-	56349030	56349059	STAT2	6.38169e-05	1.12881	0.924804	0.999999
chr1	+	10129392	10129448	UBE4B	5.7663e-05	-0.224393	0.924822	0.999999
chr5	+	96773571	96774312	CAST	4.91854e-05	4.38258	0.924826	0.999999
chr11	+	4070026	4070052	STIM1	-4.13193e-05	1.13841	0.924827	0.999999
chr11	+	4091799	4091966	STIM1	3.82819e-05	1.90567	0.924829	0.999999
chr8	+	22176597	22176650	BMP1	0.000107767	-0.324251	0.924838	0.999999
chr16	+	31376799	31376915	ITGAX	0.000101988	1.44041	0.924841	0.999999
chr18	-	36800263	36800311	TPGS2	-3.70154e-05	2.31888	0.924841	0.999999
chr5	-	172770161	172770306	DUSP1	-0.000155022	5.14173	0.924844	0.999999
chr16	-	89305240	89305262	ANKRD11	-5.13104e-05	0.379259	0.924846	0.999999
chr2	+	238041771	238041783	UBE2F	5.16065e-05	0.119959	0.924847	0.999999
chr1	-	206946336	206946466	PIGR	-0.000119645	2.62142	0.924858	0.999999
chr8	-	70213903	70214075	NCOA2	8.2388e-05	-0.385728	0.924861	0.999999
chr1	-	42750186	42750336	P3H1	4.93575e-05	1.17629	0.924867	0.999999
chr22	+	30975998	30976022	TUG1	-6.19491e-05	0.88617	0.92487	0.999999
chr8	-	143817950	143817973	PUF60	-3.73237e-05	2.46031	0.924873	0.999999
chr19	-	42249593	42249621	ERF	-7.25975e-05	0.796153	0.924873	0.999999
chrX	+	41695628	41695677	GPR34	0.000100108	-0.0508686	0.924873	0.999999
chr18	+	23833953	23833988	LAMA3	-0.000148527	-0.530507	0.924878	0.999999
chr16	+	89112092	89112200	ACSF3	-5.64793e-05	0.122512	0.924885	0.999999
chr11	+	65880202	65880286	CTSW	-0.000105888	1.17318	0.9249	0.999999
chr14	+	32155084	32155138	ARHGAP5	7.20338e-05	0.633847	0.9249	0.999999
chr11	+	118533034	118533089	TMEM25	-5.0339e-05	-0.087186	0.924904	0.999999
chr7	-	6170830	6170848	CYTH3	6.16707e-05	0.333549	0.924922	0.999999
chr4	-	175640134	175640194	GPM6A	-0.000108756	1.12199	0.924941	0.999999
chr12	-	95710441	95710629	NTN4	6.05627e-05	3.16882	0.924942	0.999999
chr4	+	20589644	20589737	SLIT2	9.45279e-05	2.26905	0.924944	0.999999
chr4	-	48544783	48544904	FRYL	7.60618e-05	0.00769395	0.924947	0.999999
chr8	-	144424215	144424268	VPS28	5.57828e-05	3.39666	0.92495	0.999999
chr20	-	283963	284081	C20orf96	-8.31483e-05	0.0553008	0.924952	0.999999
chr2	+	231711348	231711383	PTMA	4.78117e-05	5.96888	0.924955	0.999999
chr19	-	35499974	35500029	DMKN	5.63038e-05	0.861449	0.924956	0.999999
chr17	+	28748511	28748603	TRAF4	-5.836e-05	1.52834	0.924958	0.999999
chr5	+	149249815	149249844	ABLIM3	-6.49698e-05	0.379043	0.924963	0.999999
chr6	+	43221158	43221278	CUL9	6.76345e-05	-0.143312	0.92497	0.999999
chr16	-	66823230	66823262	NAE1	3.45361e-05	0.5927	0.924986	0.999999
chr1	-	51405905	51406108	EPS15	4.86664e-05	2.20979	0.924994	0.999999
chr8	+	39920100	39920114	IDO1	-0.000172011	0.987447	0.924996	0.999999
chrX	-	129814658	129814770	ZDHHC9	-7.44633e-05	1.49047	0.924996	0.999999
chrX	+	41346859	41347012	DDX3X	7.40275e-05	3.88676	0.924997	0.999999
chr1	-	153937724	153937863	DENND4B	-5.06134e-05	1.05637	0.925009	0.999999
chr8	+	132816888	132817076	PHF20L1	4.62019e-05	0.448236	0.925027	0.999999
chrX	+	75274127	75274640	UPRT	-3.82042e-05	0.489016	0.925031	0.999999
chr6	+	30061515	30061669	POLR1H	-4.45088e-05	1.68296	0.925044	0.999999
chr3	+	122687080	122687113	PARP14	-8.68647e-05	0.399848	0.925048	0.999999
chr4	-	177439625	177439665	AGA	-4.50992e-05	0.522318	0.925052	0.999999
chr7	+	80199225	80199312	GNAI1	-6.07655e-05	1.04796	0.925053	0.999999
chr3	-	186079817	186079906	ETV5	-8.76827e-05	0.552679	0.925057	0.999999
chr19	-	38251355	38251446	PPP1R14A	-0.000107806	2.29315	0.925058	0.999999
chr6	-	18255731	18255735	DEK	4.2925e-05	2.03222	0.925059	0.999999
chr4	+	113381648	113381943	ANK2	7.79346e-05	0.807772	0.925062	0.999999
chr16	-	31202194	31202203	PYCARD	0.000114252	0.434665	0.925063	0.999999
chr6	-	166929598	166929632	RNASET2	8.25339e-05	1.6971	0.925073	0.999999
chr14	+	96241608	96242140	BDKRB2	0.000255325	-0.569291	0.925073	0.999999
chr5	-	150719716	150719770	DCTN4	-4.57558e-05	1.1813	0.925074	0.999999
chr2	-	16562005	16562141	CYRIA	-4.74476e-05	0.896783	0.925078	0.999999
chr7	+	74048142	74048201	ELN	-9.0935e-05	3.41587	0.925096	0.999999
chr17	-	7075985	7076071	CLEC10A	0.000109028	0.998326	0.925098	0.999999
chr5	-	32126595	32126636	GOLPH3	-4.39273e-05	2.48585	0.925099	0.999999
chr3	-	64541320	64541414	ADAMTS9	0.000176213	-0.636584	0.925104	0.999999
chr11	-	108161684	108162014	NPAT	4.96066e-05	0.454552	0.925111	0.999999
chr2	+	71612641	71612689	DYSF	6.30551e-05	0.404245	0.925118	0.999999
chr3	-	134370981	134370999	AMOTL2	9.64954e-05	0.225088	0.925122	0.999999
chr3	-	141952143	141952275	TFDP2	-4.92856e-05	-0.182813	0.925123	0.999999
chr12	+	53102045	53102337	IGFBP6	-0.000153736	2.44873	0.925127	0.999999
chr20	-	51607527	51607584	ATP9A	7.81597e-05	-0.269057	0.925131	0.999999
chr19	-	17004273	17004386	CPAMD8	-9.40295e-05	0.180589	0.925136	0.999999
chr1	+	181050146	181050286	MR1	-4.34732e-05	1.78033	0.92514	0.999999
chr1	-	227040131	227040236	CDC42BPA	-6.03911e-05	0.53256	0.925145	0.999999
chr19	-	12876254	12876363	DNASE2	5.55397e-05	2.95732	0.925148	0.999999
chr4	+	55417919	55417985	TMEM165	5.83893e-05	2.71883	0.925155	0.999999
chr20	-	38142064	38142199	TGM2	6.92471e-05	5.11109	0.925156	0.999999
chr16	+	29996250	29996250	INO80E	-9.73053e-05	-0.225928	0.925163	0.999999
chr13	-	110183184	110183276	COL4A1	-9.64629e-05	3.62416	0.925166	0.999999
chr2	-	37274421	37274604	PRKD3	-4.28787e-05	1.38202	0.925171	0.999999
chr16	-	88725009	88725080	PIEZO1	-7.92827e-05	0.356951	0.925177	0.999999
chr9	+	99147654	99147784	TGFBR1	-5.35169e-05	1.23301	0.925186	0.999999
chr11	-	60181667	60181741	MS4A6A	-8.3167e-05	3.23291	0.925188	0.999999
chr3	-	64658502	64658791	ADAMTS9	0.000196052	-0.690335	0.925188	0.999999
chr20	+	57366844	57366893	RAE1	3.23789e-05	0.643561	0.925195	0.999999
chr1	-	27373965	27374009	FCN3	0.000189303	4.202	0.925203	0.999999
chr3	+	190644248	190644397	IL1RAP	-9.542e-05	-0.0422255	0.925205	0.999999
chr1	-	208044508	208044742	PLXNA2	-5.81462e-05	1.21114	0.925206	0.999999
chr14	-	23347514	23347731	SLC22A17	5.15112e-05	1.11615	0.92521	0.999999
chr1	-	1890820	1890836	GNB1	-3.2194e-05	1.22367	0.925211	0.999999
chr16	+	58038266	58038394	MMP15	-7.62333e-05	0.446698	0.925214	0.999999
chr17	+	82483743	82483779	NARF	-5.04737e-05	0.968094	0.92522	0.999999
chr11	-	10564203	10564230	LYVE1	-0.000132226	1.4526	0.925232	0.999999
chr11	+	129855708	129855892	TMEM45B	9.27722e-05	0.126301	0.925234	0.999999
chr14	-	20373270	20373402	TEP1	6.64518e-05	0.0406022	0.925238	0.999999
chr2	+	46151202	46151229	PRKCE	0.00010787	0.360332	0.92524	0.999999
chr16	+	2529533	2529624	AMDHD2	-6.50174e-05	0.365137	0.925241	0.999999
chr14	+	73136507	73136517	PSEN1	6.35573e-05	-0.264023	0.925245	0.999999
chr17	+	40086707	40086853	THRA	-4.76021e-05	2.18074	0.925253	0.999999
chr3	+	111940535	111940645	PHLDB2	7.7348e-05	0.643892	0.925255	0.999999
chr1	-	248855558	248855594	ZNF692	-0.000120651	-0.465508	0.925275	0.999999
chr2	+	119366989	119367047	DBI	-5.81958e-05	4.08249	0.925278	0.999999
chr17	-	76578756	76578816	ST6GALNAC2	-0.000104849	-0.245968	0.925279	0.999999
chr10	+	79289775	79289807	ZMIZ1	-7.0015e-05	0.551338	0.925281	0.999999
chr1	+	92387234	92402056	RPAP2	5.62496e-05	1.89885	0.925282	0.999999
chr7	+	76513084	76513163	UPK3B	0.000201495	1.37582	0.925294	0.999999
chr8	-	143614320	143614321	GFUS	4.7455e-05	0.93951	0.925294	0.999999
chr1	+	39741895	39741921	PPIE	4.95303e-05	1.09516	0.925298	0.999999
chr22	-	36518763	36518812	EIF3D	3.4668e-05	3.3234	0.925298	0.999999
chr5	-	178617731	178618555	CLK4	0.000102841	-0.482036	0.925307	0.999999
chr7	+	155298367	155298560	INSIG1	8.39873e-05	0.502729	0.925312	0.999999
chr3	+	140973990	140974005	SLC25A36	-6.4033e-05	0.553569	0.925313	0.999999
chr9	+	136417000	136417193	PMPCA	3.30552e-05	1.63653	0.925315	0.999999
chr17	-	48930390	48930425	SNF8	6.12232e-05	-0.0375338	0.925321	0.999999
chr3	-	125497341	125497388	SNX4	-3.36178e-05	1.19311	0.925324	0.999999
chr1	-	23429722	23429930	ASAP3	-3.81369e-05	1.28254	0.925327	0.999999
chrX	+	118749658	118749702	IL13RA1	4.04037e-05	2.09691	0.925331	0.999999
chrX	+	53085227	53085321	TSPYL2	-7.84412e-05	1.43741	0.925331	0.999999
chr10	+	74842620	74842863	KAT6B	-8.79734e-05	-0.504604	0.925335	0.999999
chr16	+	31372655	31372670	ITGAX	0.0001187	0.387804	0.925336	0.999999
chr1	-	46635708	46635896	ATPAF1	3.10951e-05	2.17686	0.925337	0.999999
chr4	-	158155749	158155825	GASK1B	0.000105487	0.498133	0.925347	0.999999
chr6	+	138779822	138779985	CCDC28A	4.19594e-05	1.89586	0.925348	0.999999
chr9	+	70318794	70318963	SMC5	-5.76165e-05	0.526265	0.925348	0.999999
chr11	+	65714821	65714910	KAT5	2.9601e-05	2.21557	0.92535	0.999999
chr2	-	230200885	230200965	SP110	-4.08867e-05	1.34511	0.92535	0.999999
chr1	-	63508528	63508570	ITGB3BP	6.84641e-05	-0.212678	0.925351	0.999999
chrX	-	153787051	153787126	IDH3G	-3.77925e-05	1.93099	0.925357	0.999999
chr7	+	44058224	44058263	DBNL	4.81763e-05	1.65229	0.925357	0.999999
chr17	+	59599482	59599483	DHX40	4.51078e-05	0.607157	0.925359	0.999999
chr3	-	57630925	57630978	DENND6A	4.97631e-05	0.332442	0.925362	0.999999
chr12	-	6330853	6330926	TNFRSF1A	-5.11095e-05	3.56269	0.925365	0.999999
chr20	-	3290129	3290217	C20orf194	6.26872e-05	-0.286463	0.925365	0.999999
chr17	-	82018866	82019156	CENPX	-5.00648e-05	2.564	0.925368	0.999999
chr19	+	18571882	18571887	UBA52	-5.35158e-05	5.14445	0.925368	0.999999
chr8	+	38237623	38237627	DDHD2	4.67814e-05	-0.0651721	0.925372	0.999999
chr9	+	19298056	19298122	DENND4C	8.47075e-05	-0.140799	0.925375	0.999999
chr17	-	776881	776988	GLOD4	-2.92286e-05	1.75493	0.925376	0.999999
chr13	+	26401469	26401599	CDK8	5.32626e-05	-0.184343	0.925382	0.999999
chr9	+	93015737	93015829	FGD3	6.64317e-05	0.431034	0.925396	0.999999
chr12	-	53309666	53309721	AAAS	-4.78929e-05	0.839853	0.925396	0.999999
chr11	+	102350346	102350364	BIRC2	4.77233e-05	0.919646	0.925396	0.999999
chr5	+	148133797	148133887	SPINK5	0.000178426	-0.738082	0.9254	0.999999
chr6	+	29945451	29945870	HLA-A	-0.000108635	7.65664	0.925408	0.999999
chr4	-	87337049	87337211	HSD17B11	5.29216e-05	2.99045	0.92541	0.999999
chr17	-	19360321	19360388	B9D1	-9.64829e-05	-0.108999	0.925411	0.999999
chr19	-	54278260	54278544	LILRB2	7.02226e-05	1.325	0.925411	0.999999
chr12	-	26336951	26339483	ITPR2	3.72088e-05	3.1038	0.925416	0.999999
chr14	+	22610859	22610909	ABHD4	4.09568e-05	0.957154	0.92542	0.999999
chr5	+	10461184	10461359	ROPN1L	-0.000327649	-1.58472	0.925429	0.999999
chr5	+	10449952	10450113	ROPN1L	0.000327649	-1.3765	0.925429	0.999999
chr5	+	32786827	32791720	NPR3	-0.000102189	4.50715	0.925432	0.999999
chr16	+	1763657	1763783	MAPK8IP3	-0.000120271	-0.558519	0.925434	0.999999
chr22	-	19041058	19041294	DGCR2	-4.52866e-05	2.22501	0.925436	0.999999
chr6	-	3272492	3272828	SLC22A23	-6.73114e-05	0.577521	0.925438	0.999999
chr2	+	152521943	152522026	FMNL2	-8.10759e-05	0.0539052	0.925444	0.999999
chr19	-	18787491	18787650	COMP	-0.000280726	-1.38384	0.925454	0.999999
chr1	+	1327995	1328896	CPTP	7.58338e-05	1.87274	0.925458	0.999999
chr14	-	81485672	81485746	SEL1L	6.34858e-05	1.73214	0.925471	0.999999
chr18	+	203098	203190	USP14	-3.30537e-05	1.35415	0.925472	0.999999
chr14	-	105986582	105986888	IGHV1-2	0.000357446	4.08766	0.925475	0.999999
chr14	-	105986974	105987083	IGHV1-2	-0.000357446	3.47057	0.925475	0.999999
chr2	+	69812653	69812709	ANXA4	-3.54151e-05	3.55318	0.925477	0.999999
chr11	+	60302559	60302717	MS4A4A	8.09457e-05	2.99103	0.925485	0.999999
chr6	+	36076556	36076608	MAPK14	-3.49576e-05	1.486	0.925489	0.999999
chr1	+	26475627	26475970	HMGN2	6.05379e-05	4.85168	0.92549	0.999999
chr4	+	183285967	183286059	WWC2	-8.3571e-05	1.98791	0.925491	0.999999
chr4	-	87530545	87530631	SPARCL1	0.000125582	-0.406735	0.925494	0.999999
chr15	-	42963935	42964043	UBR1	5.25038e-05	-0.165676	0.925497	0.999999
chr18	+	68846364	68846394	CCDC102B	-7.33896e-05	0.246631	0.925498	0.999999
chr1	-	38864236	38864335	MYCBP	5.10482e-05	1.41759	0.925504	0.999999
chr17	-	75167868	75168233	SUMO2	-3.4364e-05	4.76024	0.925508	0.999999
chr17	-	65533951	65534079	AXIN2	-7.08533e-05	1.10513	0.925512	0.999999
chr11	+	836803	836843	CD151	-4.84236e-05	4.80425	0.925516	0.999999
chr19	+	58208098	58209960	ZNF274	6.08348e-05	0.149882	0.925519	0.999999
chr22	+	41173623	41173784	EP300	5.39472e-05	1.4757	0.92552	0.999999
chr3	-	52576541	52576698	PBRM1	-4.50646e-05	0.902927	0.925527	0.999999
chr3	+	196807782	196807914	PAK2	-5.03115e-05	2.03541	0.925536	0.999999
chr6	-	33069104	33069161	HLA-DPA1	-8.60958e-05	6.79231	0.925544	0.999999
chr11	-	119315032	119315040	MCAM	7.99834e-05	2.16814	0.925547	0.999999
chr5	-	154823450	154823503	FAXDC2	-8.72599e-05	1.70406	0.925552	0.999999
chr9	-	96503565	96503789	CDC14B	5.01528e-05	0.416429	0.925555	0.999999
chr4	+	109516528	109516640	SEC24B	4.47011e-05	0.814459	0.925557	0.999999
chr8	+	141136558	141136625	DENND3	-0.000131694	-0.574432	0.925558	0.999999
chrX	+	47181763	47181866	RBM10	3.61173e-05	1.19708	0.925563	0.999999
chr5	-	32143749	32143880	GOLPH3	-4.37746e-05	2.29876	0.925564	0.999999
chr16	+	1309699	1309757	UBE2I	4.52463e-05	1.6894	0.925574	0.999999
chr4	+	1805860	1805940	FGFR3	-9.67574e-05	-0.0111889	0.925583	0.999999
chr11	+	60093400	60093558	MS4A2	0.000104625	0.12405	0.925591	0.999999
chr14	+	71088330	71088430	PCNX1	-4.84795e-05	0.574568	0.9256	0.999999
chr15	-	73570150	73570227	NPTN	3.35499e-05	3.66946	0.925601	0.999999
chr6	-	128520259	128520358	PTPRK	-6.99452e-05	-0.111189	0.925605	0.999999
chr22	+	30007976	30008032	MTMR3	-4.27415e-05	0.256213	0.925609	0.999999
chr16	-	72086397	72086714	TXNL4B	4.72705e-05	0.356664	0.925611	0.999999
chr2	+	63882607	63882607	UGP2	3.87981e-05	2.18288	0.925612	0.999999
chr3	-	149333329	149333399	TM4SF18	0.000154091	-0.454626	0.925613	0.999999
chr11	-	65868510	65868512	EFEMP2	-4.90562e-05	2.00075	0.925618	0.999999
chr9	+	34996395	34996519	DNAJB5	-7.31443e-05	0.116704	0.925624	0.999999
chr19	-	54250933	54251169	LILRB5	0.000131779	-0.368721	0.925625	0.999999
chr5	+	177305915	177305984	PRELID1	-4.80714e-05	3.49437	0.925627	0.999999
chr6	-	4125250	4125370	ECI2	3.89322e-05	2.177	0.925632	0.999999
chr1	+	103536126	103536194	RNPC3	0.00012088	-0.458511	0.925636	0.999999
chr18	-	26855817	26856210	AQP4	-9.12065e-05	3.75619	0.925639	0.999999
chr7	-	149008159	149008310	PDIA4	-4.79468e-05	3.34449	0.925645	0.999999
chrY	+	12915630	12915774	DDX3Y	-5.77542e-05	-2.01898	0.925649	0.999999
chr1	-	109739833	109739908	GSTM3	6.9341e-05	1.72797	0.925652	0.999999
chr16	+	2207193	2207196	MLST8	-5.14194e-05	-0.0833865	0.925653	0.999999
chr7	+	106020373	106020544	CDHR3	-0.000301301	-1.46596	0.925654	0.999999
chr11	+	20382178	20382239	HTATIP2	-4.75077e-05	1.87817	0.925661	0.999999
chr21	-	39343137	39343159	HMGN1	5.78321e-05	3.06484	0.925665	0.999999
chr2	+	156578889	156579001	GPD2	-5.04622e-05	0.447597	0.925668	0.999999
chr14	-	21383996	21384010	SUPT16H	-6.46244e-05	-0.163653	0.925669	0.999999
chr5	+	177435032	177435121	GRK6	-4.82162e-05	1.56366	0.925677	0.999999
chr13	+	102846208	102846314	ERCC5	5.80718e-05	0.0649342	0.925678	0.999999
chr19	+	49882041	49882152	TBC1D17	-4.86095e-05	1.27551	0.925684	0.999999
chr7	+	6578566	6578720	ZDHHC4	-3.89326e-05	1.48183	0.925684	0.999999
chr3	-	123284578	123284736	ADCY5	-0.00010401	-0.27634	0.925689	0.999999
chrX	+	108134339	108134411	ATG4A	3.71959e-05	0.250884	0.925699	0.999999
chr18	+	23758396	23758511	LAMA3	0.000114825	-0.0728599	0.9257	0.999999
chr7	-	34957984	34958070	DPY19L1	-8.34349e-05	-0.475677	0.925701	0.999999
chr16	-	1770461	1770480	NME3	-7.89544e-05	0.922045	0.925702	0.999999
chr16	+	84312961	84313153	WFDC1	-0.000113832	-0.0910817	0.925708	0.999999
chr4	+	25674505	25674629	SLC34A2	9.9892e-05	5.8923	0.92571	0.999999
chr22	-	50527197	50527283	TYMP	-9.81265e-05	3.1662	0.925718	0.999999
chr11	+	48146876	48146963	PTPRJ	7.83067e-05	-0.130102	0.925723	0.999999
chr2	+	117828949	117828965	DDX18	-4.01333e-05	1.12219	0.925725	0.999999
chr8	-	79766651	79766732	HEY1	-0.000123604	0.683034	0.925728	0.999999
chr19	+	39173576	39173651	PAK4	-9.54724e-05	0.0192569	0.925729	0.999999
chr11	+	70429122	70429125	CTTN	4.50398e-05	2.13465	0.925736	0.999999
chr19	+	45524570	45524660	VASP	5.51555e-05	3.54783	0.925755	0.999999
chr9	+	136721921	136722028	DIPK1B	9.7265e-05	0.730931	0.925757	0.999999
chr22	-	42514682	42514779	RRP7A	6.17421e-05	1.76088	0.925764	0.999999
chr8	+	19951769	19951828	LPL	-9.55918e-05	2.56222	0.925768	0.999999
chr13	-	45337177	45337177	TPT1	5.21507e-05	4.40787	0.925784	0.999999
chr1	+	65621353	65621458	LEPR	9.13469e-05	1.93051	0.92579	0.999999
chr15	+	50494070	50494280	USP8	-3.77255e-05	1.63291	0.925802	0.999999
chr17	+	7905856	7905989	CHD3	4.54287e-05	2.58805	0.925804	0.999999
chr17	+	79083932	79083951	ENGASE	0.000121031	-0.622934	0.925821	0.999999
chr4	+	169697280	169697360	CLCN3	5.74006e-05	0.486032	0.925825	0.999999
chr8	+	85477156	85477275	CA2	0.00010375	2.44689	0.925839	0.999999
chrX	-	16609541	16609685	CTPS2	3.67075e-05	0.193326	0.925844	0.999999
chr9	-	83677752	83677961	UBQLN1	-3.90764e-05	2.87002	0.925848	0.999999
chr2	-	11208287	11208447	ROCK2	6.39159e-05	1.39376	0.925861	0.999999
chr12	-	52899775	52899793	KRT8	0.000102357	4.08747	0.925866	0.999999
chr22	+	39521432	39521475	ATF4	-5.72503e-05	4.16145	0.92587	0.999999
chr8	-	23437154	23437258	ENTPD4	4.56948e-05	0.660243	0.925874	0.999999
chr4	-	39311445	39311549	RFC1	-4.18457e-05	0.923797	0.925876	0.999999
chr5	+	42718815	42719791	GHR	8.27078e-05	1.02463	0.925882	0.999999
chr12	-	21894032	21894174	ABCC9	7.81376e-05	-0.0566868	0.925885	0.999999
chr2	+	30234405	30234507	LBH	-7.40098e-05	3.80103	0.925888	0.999999
chr1	-	109738091	109738143	GSTM3	6.8578e-05	1.85747	0.925899	0.999999
chr2	-	55296521	55296523	CCDC88A	-8.0958e-05	-0.290241	0.925904	0.999999
chr3	+	42634613	42634700	NKTR	-0.000112698	0.518867	0.925904	0.999999
chr22	+	40953555	40953633	RBX1	-4.67215e-05	3.60424	0.925917	0.999999
chr20	+	47627561	47627749	NCOA3	6.17248e-05	0.598945	0.925926	0.999999
chr11	-	124893860	124893952	ROBO4	8.1658e-05	1.9421	0.92593	0.999999
chr18	-	49875687	49875827	MYO5B	-6.64336e-05	0.226975	0.925932	0.999999
chr8	-	116874611	116874727	RAD21	8.2628e-05	-0.268062	0.925936	0.999999
chr1	-	168085278	168085796	GPR161	5.43271e-05	0.446081	0.925938	0.999999
chr11	-	72695718	72695865	ARAP1	-4.59013e-05	3.19774	0.92594	0.999999
chr2	+	200467379	200467399	SPATS2L	-3.16948e-05	1.9723	0.925942	0.999999
chr1	+	183904850	183904971	RGL1	5.05535e-05	1.54245	0.925948	0.999999
chr12	+	106323577	106323646	TCP11L2	7.49613e-05	-0.162078	0.925952	0.999999
chrX	-	120535830	120535943	CUL4B	-4.00971e-05	1.50168	0.925958	0.999999
chr4	-	101099611	101099722	PPP3CA	-5.02587e-05	1.10188	0.925963	0.999999
chr9	-	129902869	129902907	FNBP1	-4.61034e-05	1.06608	0.925964	0.999999
chr3	+	138010216	138010445	CLDN18	-0.000148655	4.20873	0.925973	0.999999
chr3	+	123146118	123146258	PDIA5	-4.16181e-05	1.38319	0.92598	0.999999
chr11	+	18351881	18351969	GTF2H1	3.36713e-05	0.880954	0.925983	0.999999
chr6	+	33684774	33684943	ITPR3	-6.19722e-05	1.7494	0.925994	0.999999
chr9	+	35750243	35750379	RGP1	-3.85988e-05	0.485611	0.926003	0.999999
chr7	-	498309	498492	PDGFA	-6.04154e-05	2.31984	0.926003	0.999999
chr19	-	46691735	46691807	PRKD2	-4.715e-05	1.17141	0.926009	0.999999
chr8	-	107264221	107264351	ANGPT1	9.07545e-05	1.86799	0.92601	0.999999
chr7	+	116755355	116755414	MET	-0.000113245	0.171167	0.926011	0.999999
chr12	-	6570345	6570351	CHD4	4.85995e-05	0.728981	0.926015	0.999999
chr7	-	13911239	13911246	ETV1	7.36817e-05	0.705039	0.926018	0.999999
chr17	+	44848211	44848252	HIGD1B	9.24215e-05	2.03818	0.926024	0.999999
chrX	-	38297308	38297452	RPGR	-8.2883e-05	-0.116421	0.926029	0.999999
chr19	-	49909395	49909405	NUP62	4.55485e-05	0.268184	0.926031	0.999999
chr19	+	49461619	49461800	ALDH16A1	-8.5537e-05	-0.496282	0.926032	0.999999
chr4	-	121037084	121037535	NDNF	8.62198e-05	4.62582	0.926033	0.999999
chr11	+	47261241	47261280	NR1H3	7.05915e-05	1.00642	0.926033	0.999999
chr22	-	23837659	23837684	DERL3	-0.000180774	-0.302724	0.926039	0.999999
chr9	+	128429032	128429032	CERCAM	0.000104116	-0.232061	0.92604	0.999999
chr20	+	45897041	45897625	CTSA	0.000109265	-0.694307	0.926041	0.999999
chr10	+	3103938	3103944	PFKP	9.83303e-05	-0.0473459	0.926042	0.999999
chr10	-	29486500	29486557	SVIL	-5.48337e-05	1.02528	0.926044	0.999999
chr19	+	3425106	3425147	NFIC	-4.94552e-05	1.12319	0.926047	0.999999
chr12	-	122505059	122505305	RSRC2	3.9532e-05	1.34502	0.926047	0.999999
chr7	+	100870676	100870743	TRIP6	4.92535e-05	2.40144	0.926048	0.999999
chrX	-	53405012	53405149	SMC1A	4.1464e-05	1.07097	0.926049	0.999999
chr6	-	25081803	25081861	CMAHP	9.60951e-05	0.782681	0.92605	0.999999
chr8	-	144412563	144412666	SLC39A4	-9.93095e-05	-0.326195	0.92605	0.999999
chr17	-	41987906	41987910	DNAJC7	3.56076e-05	1.43173	0.92605	0.999999
chr7	-	36894854	36894921	ELMO1	4.09987e-05	1.20262	0.926051	0.999999
chr17	+	47975099	47975158	CDK5RAP3	0.000109567	0.471793	0.926058	0.999999
chr20	-	28602609	28602664	FRG1CP	-7.94899e-05	-0.0894805	0.926065	0.999999
chr12	-	56282457	56282465	CS	-3.20339e-05	1.89888	0.926066	0.999999
chr6	+	29942554	29942626	HLA-A	-0.000100798	5.78977	0.92607	0.999999
chr15	-	74929116	74929232	COX5A	-5.98781e-05	2.70207	0.92607	0.999999
chr1	-	119967433	119967621	NOTCH2	-7.7395e-05	1.11008	0.926071	0.999999
chr19	+	41719930	41720028	CEACAM5	-0.00025582	-0.971975	0.926072	0.999999
chr6	-	85678698	85678731	SNHG5	7.4566e-05	2.34944	0.926074	0.999999
chr17	-	75504420	75504480	CASKIN2	-9.06978e-05	1.24433	0.926074	0.999999
chr2	-	156330708	156330721	NR4A2	0.000364206	-0.792135	0.926077	0.999999
chr5	+	150541570	150541666	NDST1	-5.8129e-05	1.93012	0.92608	0.999999
chr4	-	105456681	105456695	PPA2	4.58015e-05	0.70449	0.926089	0.999999
chr14	+	61457558	61457625	PRKCH	-4.54831e-05	2.13215	0.92609	0.999999
chr11	-	10633985	10634071	IRAG1	0.000126121	-0.571845	0.92609	0.999999
chr5	-	88761217	88761268	MEF2C	-5.82974e-05	0.562937	0.926092	0.999999
chr16	+	3523197	3523229	CLUAP1	5.99236e-05	0.232389	0.926094	0.999999
chr1	+	78016014	78016274	DNAJB4	7.68323e-05	2.49623	0.926101	0.999999
chr6	-	35576994	35577233	FKBP5	0.000152432	2.94714	0.926108	0.999999
chr11	+	1255041	1255266	MUC5B	0.000391434	-2.83409	0.926109	0.999999
chr19	-	9617119	9617161	ZNF561	4.37917e-05	-0.0199398	0.92611	0.999999
chr1	-	144439829	144439992	NBPF15	7.68079e-05	0.209248	0.926114	0.999999
chr7	+	36287639	36287777	EEPD1	-5.98181e-05	0.0230545	0.926114	0.999999
chr4	+	112439686	112439872	ALPK1	-5.31846e-05	0.641639	0.926116	0.999999
chr5	+	123557495	123557564	CSNK1G3	-5.20443e-05	-0.0971551	0.926125	0.999999
chr17	-	4639430	4639514	ALOX15	-0.000398876	-2.29784	0.926126	0.999999
chr12	+	27650010	27650052	PPFIBP1	-7.60667e-05	0.938666	0.926129	0.999999
chr21	+	41322923	41323066	FAM3B	0.000110808	-0.0322536	0.926138	0.999999
chr17	+	54930073	54930206	TOM1L1	4.27526e-05	0.707668	0.92614	0.999999
chr9	-	127731780	127731843	TOR2A	6.21224e-05	0.0187931	0.926146	0.999999
chr2	+	33523879	33524052	RASGRP3	-6.75273e-05	0.0906515	0.926149	0.999999
chr17	-	75130568	75130570	NT5C	5.47223e-05	0.655691	0.926151	0.999999
chr2	-	240011617	240011660	NDUFA10	3.97297e-05	2.14697	0.926158	0.999999
chr9	-	132311757	132311856	SETX	-5.43015e-05	0.677337	0.926159	0.999999
chr12	-	71614535	71614700	ZFC3H1	-7.13707e-05	0.352674	0.926172	0.999999
chr2	-	200857718	200857884	CLK1	-9.01857e-05	3.35275	0.926174	0.999999
chr1	+	943698	943808	SAMD11	0.000171662	-0.86982	0.926182	0.999999
chr1	+	943971	944153	SAMD11	-0.000171662	-0.552049	0.926182	0.999999
chr15	-	42236320	42236354	TMEM87A	-4.44843e-05	2.25231	0.926186	0.999999
chr17	+	7024220	7024237	BCL6B	0.00012855	-0.321441	0.926188	0.999999
chr9	-	135947877	135947905	UBAC1	4.34408e-05	0.6135	0.926191	0.999999
chr20	-	46374438	46374440	ELMO2	-3.84268e-05	0.256649	0.926194	0.999999
chr19	+	13768871	13769048	MRI1	-7.766e-05	1.0618	0.926195	0.999999
chr8	-	107321899	107321989	ANGPT1	-9.48616e-05	1.38385	0.926199	0.999999
chr17	-	1591566	1591621	SLC43A2	-5.21092e-05	1.20058	0.926201	0.999999
chr19	-	35510379	35510384	DMKN	-5.46651e-05	0.96737	0.926207	0.999999
chr1	+	40762990	40763046	NFYC	-2.99588e-05	1.60483	0.926208	0.999999
chr9	-	83000169	83000316	RASEF	0.000132439	-0.620797	0.926212	0.999999
chr2	+	231798944	231798964	COPS7B	-4.2162e-05	0.268606	0.926212	0.999999
chr5	+	176498978	176499085	FAF2	-3.85843e-05	0.850211	0.926215	0.999999
chr2	-	156330122	156330188	NR4A2	-0.000283732	-0.262474	0.926218	0.999999
chr9	-	95456276	95456406	PTCH1	-0.000100776	-0.173119	0.926218	0.999999
chr6	+	150800719	150800869	PLEKHG1	9.40927e-05	0.0757217	0.926225	0.999999
chr9	-	34379019	34379181	C9orf24	-0.000378007	-2.1093	0.926228	0.999999
chr7	+	150371228	150371230	REPIN1	6.3984e-05	0.135808	0.926229	0.999999
chr19	+	49490475	49490479	RPL13A	5.12274e-05	6.82932	0.926239	0.999999
chr17	-	81666155	81666276	OXLD1	8.32925e-05	-0.158832	0.926244	0.999999
chr16	+	400634	400648	NME4	6.27111e-05	0.258506	0.926245	0.999999
chr4	+	54272394	54272520	PDGFRA	9.21312e-05	1.10374	0.926251	0.999999
chrX	-	19569103	19569188	SH3KBP1	-3.27751e-05	1.68979	0.926251	0.999999
chr15	+	90225072	90225178	SEMA4B	6.92537e-05	0.423484	0.926259	0.999999
chr6	+	43142503	43143384	PTK7	8.01524e-05	-0.434798	0.926262	0.999999
chr7	-	75573761	75573901	HIP1	6.59506e-05	0.599475	0.926268	0.999999
chr16	+	57459565	57459597	COQ9	3.82691e-05	0.620726	0.92627	0.999999
chr19	+	34493492	34493622	WTIP	-4.93968e-05	1.26489	0.926276	0.999999
chr2	+	191693417	191695964	NABP1	-0.000106171	0.394667	0.926277	0.999999
chr12	-	123309310	123309402	SBNO1	-5.05727e-05	-0.190233	0.926282	0.999999
chr16	+	66366715	66366758	CDH5	-8.82899e-05	2.47972	0.926296	0.999999
chr17	-	63436054	63436152	CYB561	-4.90715e-05	1.22372	0.926298	0.999999
chr6	+	29942548	29942548	HLA-A	9.40001e-05	3.67057	0.9263	0.999999
chr11	-	78112650	78112770	ALG8	3.38009e-05	1.08343	0.9263	0.999999
chr16	-	28133841	28133925	XPO6	-3.80139e-05	1.31059	0.926302	0.999999
chr2	+	130370089	130370127	PTPN18	5.34406e-05	0.114606	0.926302	0.999999
chr7	+	100105336	100105346	AP4M1	4.4847e-05	-0.0652174	0.926303	0.999999
chr1	+	156162944	156163094	SEMA4A	5.51082e-05	0.804937	0.926304	0.999999
chrX	-	130069483	130069484	ELF4	-5.96893e-05	-0.235944	0.926312	0.999999
chr4	+	42035275	42035333	SLC30A9	-4.23861e-05	1.16347	0.926314	0.999999
chr11	+	65570886	65570970	ZNRD2	5.61581e-05	1.2284	0.926318	0.999999
chr4	-	184766703	184766756	ACSL1	7.43441e-05	2.23076	0.926324	0.999999
chr15	+	45603158	45603187	BLOC1S6	-5.05908e-05	0.311912	0.926329	0.999999
chr11	-	77355668	77355704	PAK1	-4.82147e-05	0.585308	0.926333	0.999999
chr14	+	103338751	103338824	EIF5	4.75764e-05	3.05664	0.926335	0.999999
chr7	+	33002762	33002839	FKBP9	4.66197e-05	2.91562	0.926335	0.999999
chr15	+	82282119	82283579	SAXO2	0.000386721	-0.793252	0.92634	0.999999
chr15	+	82283580	82284930	SAXO2	-0.000386721	-1.12895	0.92634	0.999999
chr18	+	35127023	35127048	MAPRE2	5.60336e-05	1.45761	0.926366	0.999999
chr15	+	78157548	78157572	IDH3A	4.16677e-05	0.4797	0.926377	0.999999
chr3	-	142403674	142403772	XRN1	7.21593e-05	-0.49723	0.92638	0.999999
chr14	+	99850860	99851035	EML1	-6.83586e-05	0.464743	0.926381	0.999999
chr19	+	7617543	7617661	CAMSAP3	0.000102458	-0.167543	0.926383	0.999999
chr17	-	30285388	30285480	BLMH	-3.35203e-05	0.937472	0.926385	0.999999
chr1	+	40414159	40414240	SMAP2	-7.3293e-05	2.12905	0.926395	0.999999
chr21	-	33589617	33589768	CRYZL1	-3.59918e-05	0.280843	0.926395	0.999999
chr11	+	36451209	36451335	PRR5L	-6.55019e-05	0.139492	0.926409	0.999999
chr17	-	8147997	8148005	PER1	-0.000119603	1.0743	0.926409	0.999999
chr1	+	158089502	158089628	KIRREL1	6.62392e-05	0.571911	0.926412	0.999999
chr13	+	57725294	57725540	PCDH17	-9.58677e-05	1.35681	0.926418	0.999999
chr19	-	40465746	40465759	BLVRB	-6.88167e-05	0.25496	0.926419	0.999999
chr6	+	108561086	108561829	FOXO3	9.26044e-05	0.225796	0.926423	0.999999
chr11	+	102330999	102331241	BIRC3	-9.95975e-05	2.3993	0.926424	0.999999
chr19	+	44758724	44758841	BCL3	0.000122851	1.64588	0.926429	0.999999
chr8	+	86532529	86532539	CPNE3	6.23595e-05	0.993125	0.92643	0.999999
chr17	+	16441368	16441502	SNHG29	-5.31448e-05	5.28307	0.926436	0.999999
chr19	+	38182519	38182740	SIPA1L3	5.63628e-05	-0.0753585	0.92644	0.999999
chr15	-	52261007	52261127	MYO5C	-8.03737e-05	-0.149102	0.926443	0.999999
chr6	+	43071567	43071619	KLC4	-4.23944e-05	0.661087	0.926445	0.999999
chr13	-	52402543	52402681	THSD1	0.000119957	0.256485	0.926456	0.999999
chr10	+	69936756	69936782	COL13A1	7.45186e-05	0.310261	0.926463	0.999999
chr12	+	106340826	106340998	TCP11L2	5.56472e-05	0.70294	0.926468	0.999999
chr3	-	17383974	17384015	TBC1D5	5.90758e-05	0.246374	0.926469	0.999999
chr2	-	240130828	240131054	COPS9	-5.67104e-05	2.6576	0.92647	0.999999
chr5	-	132486341	132486348	IRF1	9.22598e-05	2.40241	0.926471	0.999999
chr1	+	13615918	13615964	PDPN	6.4903e-05	1.58402	0.926475	0.999999
chr2	-	55246337	55246461	MTIF2	-3.58795e-05	0.776749	0.926482	0.999999
chr6	-	75243786	75243787	COX7A2	-4.27106e-05	1.65509	0.926485	0.999999
chr11	+	65571391	65571768	ZNRD2	-5.43513e-05	1.71704	0.926487	0.999999
chrX	-	13779853	13779907	GPM6B	9.99124e-05	0.365703	0.926489	0.999999
chr17	+	46751584	46751616	NSF	-3.69662e-05	0.353542	0.926489	0.999999
chr9	+	2653922	2654008	VLDLR	5.69132e-05	0.888708	0.926492	0.999999
chr12	-	71663361	71663819	ZFC3H1	-0.000104249	-0.537437	0.926495	0.999999
chr13	-	112504626	112504714	TUBGCP3	3.77654e-05	0.0995077	0.926498	0.999999
chr17	+	74203918	74203958	RPL38	-5.85017e-05	5.24497	0.926503	0.999999
chr4	+	94523725	94523830	PDLIM5	5.57035e-05	1.14041	0.926504	0.999999
chr17	-	50194130	50194183	COL1A1	-0.00016467	3.39341	0.926505	0.999999
chr4	+	99045179	99045189	METAP1	3.59144e-05	0.557748	0.926507	0.999999
chr6	+	18399499	18399699	RNF144B	-7.97961e-05	1.62915	0.926508	0.999999
chr8	-	56520159	56520314	LINC00968	-0.000157759	-0.158015	0.926509	0.999999
chr10	-	60172900	60172998	ANK3	-0.000100697	-0.400179	0.926511	0.999999
chr2	+	89852186	89852493	IGKV2D-40	0.000243582	-0.657383	0.926542	0.999999
chr2	+	172467481	172467560	ITGA6	-8.36051e-05	0.800161	0.926551	0.999999
chr16	+	88859893	88859972	TRAPPC2L	4.67884e-05	2.12151	0.926552	0.999999
chrX	+	153794659	153794667	SSR4	8.55793e-05	1.27622	0.926553	0.999999
chr19	+	55659210	55659345	U2AF2	4.14796e-05	1.69858	0.926554	0.999999
chr17	+	38706950	38706950	MLLT6	-7.15949e-05	0.229737	0.92656	0.999999
chr8	-	116857267	116857270	RAD21	-4.91915e-05	1.82696	0.926566	0.999999
chr17	-	30217166	30217304	SLC6A4	-0.000294726	1.58329	0.926567	0.999999
chr4	+	55396251	55396396	TMEM165	-6.61715e-05	0.652099	0.926567	0.999999
chr5	+	138346973	138347080	FAM53C	5.04047e-05	0.687188	0.926572	0.999999
chr5	-	132210380	132210380	P4HA2	-4.85965e-05	1.10046	0.926573	0.999999
chr5	-	132190147	132191837	P4HA2	-5.1286e-05	0.807507	0.926576	0.999999
chr17	+	18806203	18806714	TVP23B	-4.19872e-05	1.08188	0.926581	0.999999
chr15	-	59138198	59138291	MYO1E	5.13586e-05	0.872856	0.926584	0.999999
chr1	-	109740302	109740304	GSTM3	-9.35611e-05	0.013064	0.926585	0.999999
chr7	-	64978736	64979536	ZNF117	-0.000114746	0.841264	0.926587	0.999999
chr2	-	88966684	88966767	IGKV1-6	-0.000307319	1.475	0.926593	0.999999
chr2	-	88966262	88966557	IGKV1-6	0.000307319	2.53783	0.926593	0.999999
chr12	+	29333632	29333734	FAR2	7.06676e-05	-0.175529	0.926595	0.999999
chr4	+	185400017	185400241	ANKRD37	-0.000111294	-0.0225762	0.926605	0.999999
chr9	-	120974779	120974931	C5	-7.2726e-05	0.175142	0.926608	0.999999
chr8	+	41497509	41497661	GOLGA7	-3.33335e-05	2.29264	0.926612	0.999999
chr5	-	139026957	139026992	SIL1	4.55672e-05	1.62817	0.926613	0.999999
chrX	+	66164365	66164470	HEPH	-8.91602e-05	-0.216691	0.926614	0.999999
chr5	+	87374163	87374320	RASA1	-4.13598e-05	1.04014	0.926621	0.999999
chr3	-	195882262	195882285	TNK2	7.06157e-05	-0.103123	0.926622	0.999999
chr6	-	119188405	119188577	MAN1A1	6.64299e-05	2.72686	0.926626	0.999999
chr14	+	104894285	104894378	CEP170B	-7.02736e-05	0.353281	0.92664	0.999999
chr15	-	63633848	63633876	HERC1	-4.90763e-05	0.637512	0.926643	0.999999
chr20	+	44932433	44932681	PABPC1L	0.00015926	-0.578155	0.926645	0.999999
chr17	+	82750417	82751196	FN3K	5.40221e-05	1.32702	0.926646	0.999999
chr4	+	129109307	129109358	C4orf33	-5.96658e-05	-0.282271	0.926651	0.999999
chr3	-	123947013	123947057	CCDC14	0.000101982	-0.312048	0.926651	0.999999
chr8	+	23258033	23258075	CHMP7	-3.41273e-05	0.8808	0.926657	0.999999
chr11	+	120479960	120480107	ARHGEF12	-7.18014e-05	2.83251	0.926659	0.999999
chr1	-	228101339	228101412	C1orf35	-5.84e-05	0.368511	0.92666	0.999999
chrX	+	136207058	136207062	FHL1	-6.96319e-05	3.88434	0.926665	0.999999
chr14	+	77717502	77717584	SLIRP	-5.12002e-05	1.07858	0.926673	0.999999
chr2	+	61186776	61186786	AHSA2P	-0.000182587	-0.449937	0.926679	0.999999
chr7	-	111872348	111872352	DOCK4	0.000120402	-0.542767	0.926679	0.999999
chr9	-	132896088	132896166	TSC1	6.37492e-05	-0.224268	0.926683	0.999999
chr7	+	79459631	79459637	MAGI2-AS3	6.84753e-05	-0.0586151	0.926686	0.999999
chr10	+	6115873	6117447	RBM17	-4.14462e-05	2.63257	0.926687	0.999999
chr8	+	22099704	22099818	FAM160B2	-5.22042e-05	0.634625	0.926696	0.999999
chr16	+	83795078	83795173	CDH13	-0.000107441	0.590645	0.926701	0.999999
chr9	+	105635149	105636200	FKTN	-6.03142e-05	0.444911	0.926711	0.999999
chr9	+	105637063	105640004	FKTN	6.03142e-05	2.07005	0.926711	0.999999
chr18	-	25089465	25089580	ZNF521	8.77763e-05	0.0725746	0.926713	0.999999
chr4	+	183271080	183271211	WWC2	8.39326e-05	1.76105	0.926714	0.999999
chr14	+	92155123	92155153	CPSF2	-4.40227e-05	0.643331	0.926724	0.999999
chr4	-	83114666	83114715	PLAC8	7.82854e-05	1.87501	0.92673	0.999999
chr19	-	48230438	48230498	CARD8	5.26825e-05	0.713444	0.926734	0.999999
chr8	-	19505792	19505879	CSGALNACT1	8.74411e-05	0.0719273	0.926735	0.999999
chr12	+	15580763	15580831	PTPRO	-0.000110055	-0.481325	0.926739	0.999999
chr4	+	44690717	44690860	GUF1	4.97625e-05	-0.285134	0.92674	0.999999
chr12	-	57475485	57475615	ARHGAP9	8.8606e-05	-0.249855	0.926741	0.999999
chr16	+	85799697	85799697	COX4I1	-4.9154e-05	0.955517	0.926746	0.999999
chr11	+	64237536	64237655	VEGFB	-6.39879e-05	2.7682	0.926754	0.999999
chr1	+	15409888	15410264	EFHD2	-6.34193e-05	1.74653	0.926768	0.999999
chr1	+	179339438	179339545	SOAT1	-6.59495e-05	1.40472	0.926776	0.999999
chr19	-	19656054	19656183	ATP13A1	-4.31287e-05	0.831022	0.92678	0.999999
chr11	+	124879190	124879307	ROBO3	8.42261e-05	-0.231434	0.926793	0.999999
chr10	+	58803077	58803242	BICC1	-9.42128e-05	-0.326588	0.926794	0.999999
chr11	+	16744601	16744684	C11orf58	3.73621e-05	3.7354	0.926797	0.999999
chr20	-	49539570	49539721	PTGIS	-0.000106207	1.05686	0.9268	0.999999
chr7	+	43952908	43952957	UBE2D4	-4.44426e-05	0.107829	0.926801	0.999999
chr15	-	44535263	44535474	EIF3J-DT	-5.54333e-05	0.0865734	0.926811	0.999999
chr1	+	2172055	2172190	PRKCZ	-6.29792e-05	2.34828	0.926816	0.999999
chr3	-	187285825	187286008	MASP1	-9.9799e-05	-0.0124966	0.92682	0.999999
chr16	+	30986840	30987002	HSD3B7	7.35277e-05	0.774197	0.926826	0.999999
chr4	-	82427433	82427564	HNRNPDL	-6.45818e-05	4.37628	0.926828	0.999999
chrX	-	77558669	77558808	ATRX	-5.40076e-05	0.914537	0.926832	0.999999
chr2	+	135761818	135761881	UBXN4	-4.38089e-05	2.0371	0.926837	0.999999
chr1	-	37999257	37999432	FHL3	-8.08074e-05	-0.116265	0.92684	0.999999
chr1	+	202010821	202011128	ELF3	-0.000248435	-0.884418	0.926841	0.999999
chr2	+	232550704	232550744	EIF4E2	3.29129e-05	1.43048	0.926842	0.999999
chr15	-	34920332	34920434	AQR	5.69145e-05	-0.256696	0.926844	0.999999
chr18	-	756557	756676	YES1	-7.37781e-05	0.721717	0.92686	0.999999
chr19	+	6937544	6937648	ADGRE1	0.000152138	-0.558551	0.926861	0.999999
chr11	+	290782	290800	PGGHG	-0.000208105	-0.325305	0.926862	0.999999
chr3	+	5199592	5199695	EDEM1	-5.52925e-05	1.05598	0.926865	0.999999
chr12	-	105207061	105207149	APPL2	5.05399e-05	0.146952	0.926869	0.999999
chr6	+	144789229	144789279	UTRN	7.25666e-05	1.80079	0.926871	0.999999
chr19	+	17228256	17228309	OCEL1	5.09692e-05	0.810243	0.926871	0.999999
chr11	+	119077878	119078066	VPS11	3.42668e-05	1.70394	0.926881	0.999999
chr8	-	33549410	33549492	RNF122	-0.000114555	0.97659	0.926883	0.999999
chr12	-	26443543	26443650	ITPR2	-5.67772e-05	-0.14011	0.926885	0.999999
chr9	+	136981579	136981692	PTGDS	-0.00010011	4.47184	0.926887	0.999999
chr12	+	26064715	26064762	RASSF8	-9.36844e-05	0.0237164	0.926889	0.999999
chr13	+	112810700	112810726	ATP11A	8.01971e-05	1.0372	0.926889	0.999999
chr1	-	3890569	3890818	C1orf174	-3.7594e-05	1.41848	0.926891	0.999999
chr4	-	175701575	175701584	GPM6A	0.000139725	0.166106	0.926901	0.999999
chr5	-	871526	871564	BRD9	3.54195e-05	0.567828	0.926913	0.999999
chr2	-	150487549	150487634	RND3	0.000128282	-0.189733	0.926917	0.999999
chr14	+	103132750	103132872	TNFAIP2	9.38588e-05	2.53031	0.926919	0.999999
chr1	+	26447640	26447660	DHDDS	3.33474e-05	0.0896954	0.926921	0.999999
chr5	-	154820369	154820472	FAXDC2	8.27056e-05	2.27564	0.926926	0.999999
chr10	+	110279914	110280024	MXI1	4.7135e-05	1.76119	0.926942	0.999999
chr8	-	18056538	18056545	ASAH1	5.92204e-05	2.30111	0.926946	0.999999
chr11	+	111616243	111616359	SIK2	-8.68341e-05	-0.0203318	0.92695	0.999999
chr20	-	59042699	59042732	PRELID3B	4.46157e-05	1.31616	0.926951	0.999999
chr4	+	102597520	102597661	NFKB1	5.57141e-05	1.9707	0.92696	0.999999
chr1	-	150967664	150967690	CERS2	-3.52058e-05	3.39852	0.926961	0.999999
chr6	-	46862888	46863096	ADGRF5	7.98908e-05	4.14131	0.926963	0.999999
chr2	-	96144761	96144882	DUSP2	0.000266673	-1.02962	0.926971	0.999999
chr5	+	14692854	14693400	OTULIN	3.53142e-05	1.08426	0.926971	0.999999
chr15	-	40738510	40738576	RMDN3	-5.12683e-05	2.35023	0.926977	0.999999
chr19	+	10287613	10287838	ICAM4	-0.000146261	0.775045	0.926979	0.999999
chr17	+	27605646	27605813	KSR1	-6.99453e-05	-0.198042	0.92698	0.999999
chr3	-	101332770	101332862	SENP7	7.48872e-05	-0.143	0.926987	0.999999
chr20	-	36892716	36892739	SAMHD1	-6.45813e-05	1.77282	0.927	0.999999
chr5	+	181054002	181054060	BTNL9	0.000239745	-0.776484	0.927023	0.999999
chr10	-	98431283	98431291	HPS1	4.4774e-05	0.283653	0.927024	0.999999
chr19	-	6004201	6004298	RFX2	-0.000137858	-0.4825	0.927025	0.999999
chr16	+	4876871	4876947	UBN1	3.82489e-05	0.307379	0.927028	0.999999
chr11	+	118534269	118534355	TMEM25	4.30682e-05	0.250163	0.927033	0.999999
chr4	-	145150802	145150895	OTUD4	-6.77254e-05	0.354878	0.927035	0.999999
chr17	+	18789358	18789362	TVP23B	5.53348e-05	-0.0674477	0.927046	0.999999
chr3	-	186079907	186080016	ETV5	8.47084e-05	0.584859	0.927048	0.999999
chr3	-	53287370	53287660	DCP1A	-5.45726e-05	0.272388	0.927051	0.999999
chr8	-	79767616	79767767	HEY1	-0.000125591	0.564647	0.927051	0.999999
chr19	-	48614195	48614336	FAM83E	-8.1599e-05	0.0670664	0.927052	0.999999
chr12	+	93574965	93575010	SOCS2	-0.000123058	1.56725	0.927054	0.999999
chr14	-	20448733	20448811	OSGEP	4.71776e-05	1.65791	0.92706	0.999999
chr17	-	28644989	28645111	KIAA0100	-6.09607e-05	-0.0269408	0.927062	0.999999
chr11	-	419582	419729	ANO9	0.000125067	-0.378957	0.927064	0.999999
chr19	+	45523841	45523877	VASP	5.35138e-05	2.96131	0.927071	0.999999
chr1	+	113980332	113980499	OLFML3	-5.69755e-05	2.98052	0.927074	0.999999
chr6	+	44230811	44230889	SLC29A1	-3.91767e-05	2.24497	0.92708	0.999999
chr19	+	33801286	33801332	KCTD15	7.20663e-05	-0.020156	0.927086	0.999999
chr8	+	23289016	23289034	R3HCC1	4.91839e-05	0.219333	0.927087	0.999999
chr5	+	10258248	10258303	CCT5	-4.02308e-05	2.65721	0.927091	0.999999
chr5	-	157095450	157095459	HAVCR2	-9.80615e-05	0.183768	0.92711	0.999999
chr22	+	44024302	44024451	PARVB	-5.80925e-05	0.0587963	0.927111	0.999999
chr6	+	37020718	37020739	FGD2	9.45912e-05	-0.260967	0.927115	0.999999
chr17	-	63756269	63756350	CCDC47	3.89798e-05	3.08665	0.927117	0.999999
chr21	+	37165766	37166615	TTC3	-4.67823e-05	3.43543	0.927119	0.999999
chr14	+	61051815	61051885	SLC38A6	-9.86831e-05	-0.387303	0.927129	0.999999
chr7	+	135627973	135628111	NUP205	3.68435e-05	0.601623	0.927135	0.999999
chr12	-	7085861	7086016	C1R	-7.62976e-05	5.33973	0.92715	0.999999
chr7	+	92085495	92085686	AKAP9	6.60924e-05	1.11364	0.927164	0.999999
chr2	-	127640070	127640145	LIMS2	-8.14277e-05	2.70674	0.927179	0.999999
chr17	-	7626959	7627044	SAT2	-4.71713e-05	2.29172	0.927181	0.999999
chr10	-	93351413	93351571	MYOF	-5.80286e-05	2.46325	0.927184	0.999999
chr12	-	31326024	31326116	SINHCAF	-7.37144e-05	-0.0620335	0.927189	0.999999
chr18	-	20979910	20980004	ROCK1	5.58841e-05	1.62871	0.927194	0.999999
chr3	+	158821984	158822140	MFSD1	5.08496e-05	3.56892	0.927198	0.999999
chr12	+	52241528	52241544	KRT7	-9.04818e-05	4.32023	0.927198	0.999999
chr16	+	765110	765223	MSLN	0.000141661	1.42114	0.927201	0.999999
chr16	-	8902381	8902482	USP7	-3.60788e-05	1.88493	0.927211	0.999999
chr7	+	121064238	121064313	CPED1	7.23541e-05	0.651502	0.927219	0.999999
chr11	-	62677538	62677563	UBXN1	-5.40606e-05	2.95202	0.927231	0.999999
chr14	-	52776868	52777081	GNPNAT1	6.3827e-05	0.147834	0.927235	0.999999
chr6	-	169714733	169714842	PHF10	-3.63062e-05	2.13139	0.927238	0.999999
chr2	-	190244902	190244968	HIBCH	3.75262e-05	0.680669	0.927238	0.999999
chr15	+	85682158	85682167	AKAP13	-7.9551e-05	0.715872	0.927256	0.999999
chr4	-	118743988	118744073	SEC24D	5.44808e-05	0.906996	0.927273	0.999999
chr8	+	17544451	17544606	SLC7A2	0.000136327	-0.385425	0.927279	0.999999
chr6	-	43226033	43226048	DNPH1	-8.6274e-05	0.762297	0.927287	0.999999
chr9	-	120957285	120957368	C5	7.60973e-05	-0.0203253	0.927292	0.999999
chr1	+	150557150	150557261	ADAMTSL4	0.000104484	-0.16854	0.927292	0.999999
chr9	+	6250474	6250599	IL33	-7.27663e-05	2.94803	0.927299	0.999999
chr2	-	150470219	150470238	RND3	-8.97352e-05	0.929281	0.927299	0.999999
chr17	+	35573877	35574786	SNHG30	6.56951e-05	0.270514	0.92731	0.999999
chr17	+	35568120	35568501	SNHG30	-6.56951e-05	0.609309	0.92731	0.999999
chr3	+	52457843	52457926	NISCH	-5.7466e-05	0.428185	0.927312	0.999999
chr1	+	46184960	46185002	TSPAN1	0.000201213	1.26631	0.927316	0.999999
chr1	-	115050445	115050555	TSPAN2	-7.95756e-05	0.030445	0.92732	0.999999
chr22	+	24414774	24417206	SPECC1L	4.8414e-05	4.36792	0.927321	0.999999
chr10	+	44971773	44971793	RASSF4	-8.49756e-05	0.468168	0.927324	0.999999
chr6	-	107902844	107902900	SEC63	4.13397e-05	1.60687	0.927325	0.999999
chr2	+	230449569	230449710	SP100	-3.41079e-05	3.01854	0.927333	0.999999
chr6	-	30730991	30731066	FLOT1	4.07472e-05	3.76947	0.927335	0.999999
chr19	+	46308221	46308305	HIF3A	0.000153797	-0.63043	0.927336	0.999999
chr21	+	45990979	45991041	COL6A1	-7.43015e-05	3.51176	0.927338	0.999999
chr3	+	50110679	50110757	RBM5	-5.90263e-05	1.97957	0.927339	0.999999
chr20	+	57393279	57393333	RBM38	9.18504e-05	-0.345893	0.92734	0.999999
chr8	+	42167289	42167371	AP3M2	-4.88882e-05	0.0834579	0.92735	0.999999
chr10	+	101003819	101004166	LZTS2	5.86505e-05	2.36576	0.927353	0.999999
chr6	+	30009320	30009367	HLA-J	0.000193451	0.928875	0.927353	0.999999
chr5	+	178209330	178209432	HNRNPAB	-5.05361e-05	3.40991	0.927354	0.999999
chr8	-	74244789	74245175	JPH1	9.53807e-05	-0.135103	0.927365	0.999999
chr1	-	151806958	151807633	RORC	-7.80641e-05	1.88737	0.927378	0.999999
chr5	-	36195062	36195143	NADK2	3.67629e-05	0.438536	0.92738	0.999999
chr3	-	194459873	194459971	ATP13A3	9.25835e-05	0.185993	0.927387	0.999999
chr12	-	46206080	46206162	SLC38A1	6.93146e-05	-0.162166	0.927394	0.999999
chr16	-	88723871	88723934	PIEZO1	-7.02543e-05	0.76818	0.9274	0.999999
chr7	+	2647418	2647638	TTYH3	-8.46765e-05	-0.0218868	0.927413	0.999999
chr11	-	62824459	62824565	STX5	3.09206e-05	2.05349	0.927422	0.999999
chr6	-	69701889	69701953	LMBRD1	-4.00344e-05	2.16365	0.927426	0.999999
chr1	+	6095323	6095393	KCNAB2	6.44854e-05	0.85653	0.927427	0.999999
chr16	+	2037981	2038024	SLC9A3R2	-9.82351e-05	4.13648	0.927428	0.999999
chr16	-	53500218	53500329	AKTIP	-3.38142e-05	1.19981	0.92743	0.999999
chr4	+	147906638	147906719	ARHGAP10	-4.9612e-05	0.25642	0.927435	0.999999
chr1	+	40416176	40416341	SMAP2	7.15504e-05	2.76131	0.927436	0.999999
chr5	-	54985217	54985248	ESM1	0.000257393	-0.736195	0.927437	0.999999
chr17	-	47838959	47838960	SCRN2	5.75703e-05	0.561872	0.927438	0.999999
chr15	+	63255507	63255584	RAB8B	5.05278e-05	1.18873	0.927441	0.999999
chr19	-	10353911	10354041	TYK2	6.63046e-05	0.127815	0.92745	0.999999
chr21	-	26840314	26840489	ADAMTS1	-0.000154369	3.41708	0.927455	0.999999
chr19	-	20545310	20545895	ZNF737	9.6821e-05	0.313179	0.927457	0.999999
chr11	-	110258179	110258189	RDX	6.71381e-05	1.50221	0.927458	0.999999
chrX	-	50596238	50596964	SHROOM4	6.8142e-05	2.47776	0.927461	0.999999
