## Supplementary tables for "Lung transcriptomics of radiologic emphysema reveal barrier function impairment and macrophage M1-M2 imbalance" (part 15 of 16)

### Sheet: TableE6-DEU_primary (continued)
Table E6. Differential exon usage results. Emphysema was quantified using Hounsfield units at the 15th percentile of CT density histogram at full inspiration. A negative logFC value indicates an upregulated exon, and a positive logFC value indicates a downregulated exon. logFC = log fold change (exon usage change per Hounsfield unit). Some gene names are missing because the chromosome, strand, and left and right positions do not map to a HUGO gene symbol.
chr19	-	9618091	9618166	ZNF561	-3.97261e-05	0.200204	0.927484	0.999999
chrX	+	77899468	77899484	COX7B	5.08267e-05	0.777235	0.927486	0.999999
chr1	+	35832057	35832185	AGO4	5.65064e-05	0.27114	0.927493	0.999999
chr2	+	33280039	33280158	LTBP1	-7.56014e-05	2.15385	0.9275	0.999999
chr16	-	18807760	18809646	SMG1	5.89701e-05	3.17121	0.927501	0.999999
chr2	+	162360972	162361098	GCA	-7.39421e-05	-0.0772862	0.927501	0.999999
chr3	-	115841887	115841993	LSAMP	6.03782e-05	0.429953	0.927506	0.999999
chr4	-	40890364	40890425	APBB2	5.4802e-05	0.343122	0.927506	0.999999
chr14	-	67767704	67767840	ZFYVE26	6.22389e-05	-0.274087	0.927508	0.999999
chr5	+	163443893	163443925	CCNG1	-4.23943e-05	1.67004	0.927514	0.999999
chr19	-	43656574	43656616	PLAUR	-9.78579e-05	2.36681	0.927521	0.999999
chr1	+	111477726	111477775	C1orf162	6.919e-05	2.34901	0.927527	0.999999
chr8	+	37741772	37741818	ERLIN2	4.09464e-05	0.519776	0.927529	0.999999
chr1	+	120833635	120833775	NBPF26	-0.000122935	0.283478	0.927531	0.999999
chr4	+	17614664	17614813	MED28	-4.08304e-05	1.79388	0.927533	0.999999
chr12	+	123659795	123659830	GTF2H3	-4.08684e-05	0.000351801	0.927533	0.999999
chr19	+	46003419	46003501	CCDC61	-5.58786e-05	-0.220819	0.927537	0.999999
chr2	-	98797350	98797537	CRACDL	-9.32673e-05	0.723085	0.927538	0.999999
chr17	-	42586765	42586767	RETREG3	-6.12661e-05	-0.160852	0.927543	0.999999
chrX	-	136690610	136690748	ARHGEF6	-5.89866e-05	1.33334	0.927544	0.999999
chr16	+	10918440	10918526	CIITA	7.44891e-05	0.936967	0.927545	0.999999
chr6	-	75414697	75414978	FILIP1	7.81134e-05	0.0264974	0.927547	0.999999
chr7	-	22160518	22160615	RAPGEF5	-8.84166e-05	1.1206	0.927559	0.999999
chr13	+	32267243	32267359	FRY	5.57438e-05	2.00687	0.927561	0.999999
chr12	-	79797195	79797233	PPP1R12A	-5.44979e-05	0.97143	0.927561	0.999999
chr7	+	129413594	129413688	AHCYL2	-7.34078e-05	1.93537	0.927566	0.999999
chr10	+	48435878	48436440	MAPK8	-3.24115e-05	1.09808	0.927568	0.999999
chr16	-	88809680	88809706	APRT	6.62228e-05	2.52393	0.927569	0.999999
chr4	+	139703455	139703536	MGST2	-4.03092e-05	2.51453	0.927576	0.999999
chr10	-	76909966	76910096	KCNMA1	-0.000119453	-0.396125	0.927577	0.999999
chr5	-	113101739	113101945	MCC	-7.42709e-05	-0.0372028	0.927577	0.999999
chrX	-	49115891	49116014	GPKOW	3.31424e-05	1.44985	0.927585	0.999999
chr17	-	5394891	5394979	NUP88	-3.50932e-05	0.716754	0.927591	0.999999
chr16	+	67066682	67066798	CBFB	-4.68656e-05	1.27399	0.927592	0.999999
chr11	-	6614601	6614686	TPP1	-5.7438e-05	3.40411	0.927601	0.999999
chr12	+	54283836	54283836	HNRNPA1	-4.64913e-05	5.40983	0.927612	0.999999
chr3	+	48927726	48927778	ARIH2	3.10697e-05	1.53242	0.927618	0.999999
chr19	-	16520826	16520873	CHERP	4.11273e-05	0.239373	0.927621	0.999999
chr19	+	804829	804857	PTBP1	4.62547e-05	1.64167	0.927623	0.999999
chr13	-	113823375	113823550	GAS6	5.85842e-05	4.9316	0.927624	0.999999
chrX	+	136209340	136209442	FHL1	-8.48396e-05	0.41806	0.927625	0.999999
chr21	+	45183448	45183510	ADARB1	-6.45799e-05	1.1444	0.927626	0.999999
chr11	+	64227568	64227666	NUDT22	-6.23326e-05	0.828461	0.927629	0.999999
chr8	+	20209433	20209440	ATP6V1B2	-5.7309e-05	1.7247	0.927632	0.999999
chr16	-	70674306	70674319	MTSS2	-6.16659e-05	0.141486	0.927633	0.999999
chr2	-	69461400	69461705	AAK1	7.51393e-05	-0.228849	0.927635	0.999999
chr1	-	208039992	208040058	PLXNA2	-6.20784e-05	0.596824	0.927637	0.999999
chr16	+	67375258	67375314	LRRC36	-0.000131908	0.473074	0.927638	0.999999
chr6	-	7313175	7313182	SSR1	-4.77499e-05	0.255539	0.927641	0.999999
chr2	+	55234924	55234959	RPS27A	-5.33353e-05	6.57584	0.927647	0.999999
chr15	-	40997529	40997576	INO80	-4.20738e-05	0.252447	0.927656	0.999999
chr17	+	82726907	82726916	FN3KRP	4.71999e-05	0.643568	0.927663	0.999999
chr1	-	206904894	206905018	FCMR	0.000109599	0.0400523	0.927664	0.999999
chr1	-	1560848	1564772	SSU72	4.35526e-05	3.27857	0.927668	0.999999
chr5	+	170036515	170036555	DOCK2	-7.31219e-05	0.171643	0.927669	0.999999
chr17	-	28556962	28556972	PIGS	3.57493e-05	0.8907	0.927676	0.999999
chr8	-	119583962	119584049	ENPP2	0.000110491	2.54643	0.927679	0.999999
chr12	+	110333181	110333283	ATP2A2	-5.69601e-05	2.71783	0.927684	0.999999
chr1	+	7777160	7777318	VAMP3	-4.14464e-05	3.29264	0.927717	0.999999
chr7	-	50603998	50604085	GRB10	5.6172e-05	0.596869	0.927718	0.999999
chr10	+	100950076	100950207	SLF2	5.53018e-05	0.216641	0.92772	0.999999
chr2	+	63841902	63842058	UGP2	-4.94182e-05	0.330317	0.927723	0.999999
chr3	+	170390223	170390464	SKIL	6.78761e-05	1.66104	0.927724	0.999999
chrX	-	136876600	136876655	RBMX	4.59095e-05	2.85248	0.927728	0.999999
chr5	+	168408585	168408608	WWC1	-6.86286e-05	0.47458	0.927728	0.999999
chr10	-	93356675	93356848	MYOF	5.80272e-05	2.13925	0.927732	0.999999
chr12	-	10129980	10130082	CLEC7A	-7.5605e-05	1.26898	0.927735	0.999999
chr17	-	58503744	58503898	MTMR4	-6.40939e-05	-0.159741	0.927739	0.999999
chr17	+	35626721	35626842	AP2B1	-4.44354e-05	2.4263	0.92774	0.999999
chr22	-	28796150	28796192	XBP1	-7.45384e-05	3.6914	0.927745	0.999999
chr17	+	40443450	40444084	IGFBP4	-9.74398e-05	4.16394	0.927745	0.999999
chr5	-	150731454	150731489	DCTN4	4.94144e-05	0.605136	0.927746	0.999999
chr2	-	162038342	162038422	DPP4	-9.41152e-05	0.0773387	0.927759	0.999999
chr10	+	68901317	68901471	DDX50	-3.47278e-05	0.583767	0.927767	0.999999
chr22	-	49798558	49798686	BRD1	-5.13972e-05	0.185574	0.927767	0.999999
chr19	-	13144615	13144671	STX10	-4.55098e-05	1.8574	0.927772	0.999999
chr15	-	58627700	58627711	ADAM10	4.90961e-05	1.64669	0.927773	0.999999
chr2	+	277376	277506	ACP1	2.82948e-05	2.8375	0.927773	0.999999
chr12	+	12721036	12721064	CDKN1B	5.44286e-05	1.82311	0.927774	0.999999
chr5	-	143399825	143399902	NR3C1	-6.51901e-05	1.57065	0.927775	0.999999
chr8	+	11830276	11830279	FDFT1	4.55282e-05	2.64616	0.927776	0.999999
chr18	-	74255741	74255775	CYB5A	-7.2602e-05	4.68935	0.927776	0.999999
chr20	-	45333023	45333069	SDC4	-8.91958e-05	4.05661	0.927777	0.999999
chr1	-	207897493	207897573	CD34	7.49094e-05	3.21965	0.927801	0.999999
chr6	-	32201117	32201500	NOTCH4	8.18488e-05	2.40564	0.927803	0.999999
chr1	-	244418894	244418914	ADSS2	3.56076e-05	1.34316	0.927804	0.999999
chr16	+	1961612	1961636	NDUFB10	5.51548e-05	2.19053	0.927814	0.999999
chr16	-	1448355	1448484	CLCN7	-4.50036e-05	1.87913	0.927814	0.999999
chr17	-	16068116	16068121	NCOR1	-5.3225e-05	-0.0415228	0.927819	0.999999
chr17	-	64150841	64150843	TEX2	4.43952e-05	0.563616	0.927819	0.999999
chr9	+	135501844	135501973	MRPS2	-4.38569e-05	0.761622	0.927823	0.999999
chr9	-	127916408	127916494	ST6GALNAC4	5.51966e-05	0.76037	0.927824	0.999999
chr3	-	33409588	33409601	UBP1	3.99578e-05	1.07686	0.927824	0.999999
chr17	+	4719283	4719289	ARRB2	5.33123e-05	2.43862	0.927826	0.999999
chr15	-	64160104	64160193	PPIB	5.45085e-05	5.56094	0.927826	0.999999
chr12	+	62381490	62381633	USP15	4.89666e-05	0.947078	0.927828	0.999999
chr8	+	80519805	80520135	ZBTB10	-8.40121e-05	-0.122698	0.927831	0.999999
chr12	-	9089912	9090023	A2M	6.94703e-05	7.94233	0.927839	0.999999
chr2	+	32467903	32468111	BIRC6	-7.57777e-05	-0.390949	0.927842	0.999999
chr8	-	143581079	143581154	EEF1D	-5.54591e-05	5.17525	0.927845	0.999999
chr13	+	49482737	49482962	SETDB2	-4.98251e-05	0.48119	0.927847	0.999999
chr7	-	101245076	101245081	FIS1	-6.04923e-05	0.000592873	0.927848	0.999999
chr16	-	1778322	1778434	SPSB3	-9.19459e-05	-0.361996	0.927851	0.999999
chr12	-	6967711	6967746	PHB2	-4.35209e-05	3.28164	0.927858	0.999999
chr2	-	219384366	219384443	DNPEP	3.44172e-05	2.21332	0.92787	0.999999
chr7	-	93889035	93889220	TFPI2	-0.000122638	0.763646	0.927875	0.999999
chr6	+	16290462	16290621	GMPR	5.80086e-05	0.897483	0.927884	0.999999
chr1	+	218441204	218442141	TGFB2	7.03256e-05	2.34241	0.927885	0.999999
chr19	-	16899475	16899549	CPAMD8	-9.22548e-05	-0.0260803	0.927888	0.999999
chr12	+	121232611	121232635	P2RX4	-5.38732e-05	1.00928	0.927892	0.999999
chr12	-	10127747	10127845	CLEC7A	-7.55011e-05	1.26591	0.927894	0.999999
chr16	-	8858350	8858417	CARHSP1	5.83917e-05	2.66895	0.927904	0.999999
chrX	-	154966517	154966687	F8	0.000228022	-0.949952	0.927907	0.999999
chr12	+	113260368	113260402	TPCN1	5.42817e-05	0.0499683	0.927914	0.999999
chr6	+	10725907	10726008	TMEM14C	-4.19216e-05	3.34154	0.927922	0.999999
chr1	-	116514534	116514738	CD58	5.66478e-05	0.506109	0.927924	0.999999
chr1	-	19308455	19308505	AKR7A2	4.46821e-05	1.51113	0.92793	0.999999
chr11	-	9047356	9047562	SCUBE2	-8.51848e-05	-0.269514	0.927931	0.999999
chr14	+	105479586	105479694	CRIP2	8.2789e-05	4.19371	0.927938	0.999999
chr4	+	163515313	163515461	TMA16	3.50912e-05	0.528236	0.927952	0.999999
chr3	+	155172536	155172612	MME	-0.000128906	1.63954	0.927956	0.999999
chr7	+	2375975	2376949	EIF3B	6.06626e-05	-0.139819	0.927971	0.999999
chr8	-	1762625	1762928		-7.62739e-05	0.525307	0.927991	0.999999
chr19	-	12933550	12933642	FARSA	-4.75454e-05	0.646274	0.927994	0.999999
chr5	+	171392921	171392978	NPM1	-4.02344e-05	4.78267	0.928002	0.999999
chr5	-	62398820	62398823	DIMT1	-4.97908e-05	0.038151	0.928003	0.999999
chr20	+	49936407	49936552	RNF114	-3.44939e-05	1.92148	0.928004	0.999999
chr6	+	129443063	129443068	LAMA2	-9.1424e-05	0.00307308	0.928006	0.999999
chr15	+	66331875	66332020	DIS3L	-3.96619e-05	0.418263	0.928009	0.999999
chr11	-	10576306	10576323	IRAG1	-0.000102232	-0.25851	0.928009	0.999999
chr4	+	110531198	110531277	ENPEP	0.000140347	-0.208227	0.92801	0.999999
chr4	+	143184917	143185693	USP38	-5.81207e-05	0.247296	0.928014	0.999999
chrX	+	154468870	154468969	PLXNA3	6.39081e-05	0.0454468	0.928034	0.999999
chr6	+	26445708	26445818	BTN3A3	6.16041e-05	1.44539	0.928035	0.999999
chr10	+	87709196	87709313	PAPSS2	7.88388e-05	2.36363	0.928038	0.999999
chr20	+	62941491	62941620	GID8	3.06475e-05	1.17503	0.928042	0.999999
chr21	+	43797631	43797695	RRP1	-5.22733e-05	0.340674	0.928044	0.999999
chr14	-	21020554	21020557	NDRG2	-5.45991e-05	2.5309	0.928047	0.999999
chr4	-	99076392	99076434	ADH5	3.41802e-05	3.48034	0.928059	0.999999
chr17	-	82443937	82443996	CYBC1	4.65151e-05	1.26287	0.928068	0.999999
chr3	-	12913428	12913458	IQSEC1	-5.75092e-05	0.724121	0.92807	0.999999
chr17	-	62029541	62029651	MED13	-6.70314e-05	0.303136	0.928072	0.999999
chr1	+	203483169	203484157	PRELP	-8.84194e-05	5.44286	0.928073	0.999999
chr15	+	92997072	92997095	CHD2	6.94865e-05	-0.0531915	0.928093	0.999999
chr4	-	39454930	39454944	RPL9	-5.60812e-05	5.89732	0.928099	0.999999
chrX	+	136209243	136209335	FHL1	8.69419e-05	0.317672	0.928105	0.999999
chr9	+	37426538	37426650	GRHPR	-3.93058e-05	2.75292	0.928114	0.999999
chr5	+	31545671	31545712	C5orf22	5.09804e-05	-0.245502	0.928118	0.999999
chr11	+	83213405	83215200	ANKRD42	6.16367e-05	0.377959	0.928121	0.999999
chr1	-	70300764	70300908	ANKRD13C	-3.94147e-05	0.397892	0.928143	0.999999
chr3	+	101857073	101857183	NFKBIZ	-0.000143431	1.77117	0.928143	0.999999
chr17	-	8377526	8377537	RPL26	-6.09145e-05	0.600335	0.928149	0.999999
chr11	+	69641165	69641205	CCND1	9.86445e-05	0.58924	0.928151	0.999999
chr2	+	70275085	70275158	PCYOX1	7.16815e-05	2.51343	0.928159	0.999999
chr17	+	56995560	56995564	SCPEP1	-5.41375e-05	3.05185	0.928161	0.999999
chr1	-	163202792	163202835	RGS5	-8.22313e-05	3.24068	0.928167	0.999999
chr17	-	39922498	39922549	ORMDL3	-3.65794e-05	2.21992	0.928168	0.999999
chr3	-	134370700	134370839	AMOTL2	-7.44174e-05	1.38796	0.928177	0.999999
chr11	-	110232005	110232033	RDX	6.28145e-05	2.29282	0.928185	0.999999
chr2	-	151255533	151255743	RBM43	0.000104574	-0.304711	0.928186	0.999999
chr18	+	3457575	3457580	TGIF1	6.21593e-05	1.69064	0.928194	0.999999
chr22	+	29141944	29142029	KREMEN1	5.73849e-05	0.178247	0.928201	0.999999
chr2	+	207577505	207577631	CREB1	3.79496e-05	0.714118	0.928202	0.999999
chr12	+	28452637	28452640	CCDC91	-4.00671e-05	-0.129961	0.928209	0.999999
chrX	+	40606599	40606606	ATP6AP2	5.48605e-05	0.701114	0.928212	0.999999
chr15	-	52586022	52587055	FAM214A	6.11744e-05	0.204747	0.928218	0.999999
chr14	-	45218282	45218432	MIS18BP1	4.95813e-05	0.735164	0.928218	0.999999
chrX	-	135973597	135973684	MMGT1	6.31217e-05	-0.000925548	0.928225	0.999999
chr1	+	155133955	155134125	EFNA1	-6.32166e-05	3.83166	0.928229	0.999999
chr8	-	54051125	54051146	LYPLA1	4.56286e-05	1.13382	0.928232	0.999999
chr14	-	20373678	20373783	TEP1	-6.46012e-05	-0.0097002	0.928233	0.999999
chr7	-	95390154	95390209	PON3	-8.92439e-05	0.26239	0.928233	0.999999
chr13	-	75537806	75537826	COMMD6	4.77789e-05	2.92325	0.928248	0.999999
chr6	-	25106451	25106494	CMAHP	-0.000100655	0.412904	0.928252	0.999999
chr14	+	45114183	45114257	PRPF39	5.97575e-05	0.439936	0.928254	0.999999
chr19	-	18994598	18995143	SUGP2	-8.45514e-05	0.688403	0.928256	0.999999
chr4	-	163527121	163528649	MARCHF1	-8.45543e-05	1.78438	0.928258	0.999999
chr17	+	82237283	82237303	SLC16A3	9.64413e-05	0.123702	0.928261	0.999999
chr9	+	99144732	99144888	TGFBR1	5.15007e-05	1.22284	0.928261	0.999999
chr18	-	57607134	57607155	NARS1	-3.36904e-05	2.1436	0.928269	0.999999
chr11	-	95841617	95841709	MTMR2	3.69488e-05	1.0828	0.928279	0.999999
chr3	-	3156219	3156281	CRBN	-3.86564e-05	1.54157	0.92828	0.999999
chrX	+	116451442	116451670	SLC6A14	-0.000160934	0.70653	0.928281	0.999999
chr7	+	849604	849800	SUN1	7.52008e-05	-0.115196	0.928285	0.999999
chr1	+	109688673	109688737	GSTM1	-0.000466773	-2.55817	0.928297	0.999999
chr13	+	48261389	48261556	ITM2B	5.04683e-05	5.72103	0.928302	0.999999
chr15	-	42751974	42753247	TTBK2	-5.74322e-05	0.858658	0.928302	0.999999
chr15	-	89328963	89329037	POLG	-3.59714e-05	0.626558	0.928302	0.999999
chr11	-	72013313	72013599	NUMA1	-5.379e-05	3.17351	0.928305	0.999999
chr15	+	90388277	90388354	IQGAP1	-6.38113e-05	1.56528	0.928311	0.999999
chr2	+	169083329	169083587	DHRS9	0.000108799	0.257003	0.928319	0.999999
chr8	+	42968013	42968214	HOOK3	-5.39412e-05	0.184103	0.928331	0.999999
chr2	-	8873194	8873300	MBOAT2	-5.15851e-05	0.634951	0.928331	0.999999
chr20	-	23633914	23633999	CST3	-8.88014e-05	6.10049	0.928331	0.999999
chr1	-	91861594	91861644	TGFBR3	-0.000120681	0.0735395	0.928332	0.999999
chr1	-	19745532	19745651	TMCO4	-3.93624e-05	0.170808	0.928335	0.999999
chr12	-	110719680	110719907	PPP1CC	4.56772e-05	0.509369	0.928335	0.999999
chr14	+	55064616	55064670	MAPK1IP1L	-4.96842e-05	1.39179	0.928339	0.999999
chr5	+	80448189	80448259	ZFYVE16	6.22827e-05	0.144344	0.928344	0.999999
chr13	-	95209434	95209597	ABCC4	7.33454e-05	-0.33791	0.928344	0.999999
chr12	+	120694824	120695000	MLEC	3.84326e-05	2.26214	0.92835	0.999999
chr22	-	31105114	31105128	SELENOM	-9.26661e-05	2.64062	0.928353	0.999999
chr6	+	14131520	14131748	CD83	-0.000111585	2.29015	0.928355	0.999999
chr19	+	57493952	57494090	ZNF419	5.90899e-05	-0.120286	0.928355	0.999999
chr3	+	151820383	151820452	AADAC	0.000243604	-0.900999	0.928356	0.999999
chrX	-	107715951	107716314	TSC22D3	9.38079e-05	1.80365	0.928359	0.999999
chr6	+	159797405	159797518	MRPL18	-3.51266e-05	2.41769	0.92836	0.999999
chr8	+	63186472	63186499	YTHDF3	5.90912e-05	0.659121	0.928361	0.999999
chr9	-	95459600	95459783	PTCH1	8.72767e-05	0.106468	0.928362	0.999999
chr9	+	99960105	99960155	STX17	-4.40337e-05	-0.179866	0.928364	0.999999
chr12	-	121038774	121038980	OASL	-0.00011617	0.585538	0.928365	0.999999
chr14	+	102038460	102038606	DYNC1H1	-5.19925e-05	2.80854	0.928371	0.999999
chr19	+	46608328	46608340	CALM3	-4.95506e-05	3.38381	0.928373	0.999999
chr12	-	91140484	91145258	DCN	6.82301e-05	1.3945	0.928374	0.999999
chr9	-	137040671	137040737	NPDC1	9.57796e-05	1.82716	0.928375	0.999999
chr17	+	50355501	50355581	XYLT2	5.63007e-05	-0.0438063	0.928376	0.999999
chr17	+	17797388	17798352	RAI1	-4.95779e-05	1.8521	0.928379	0.999999
chr3	+	38141132	38141265	MYD88	5.43915e-05	2.77657	0.928382	0.999999
chr9	+	34660274	34660393	IL11RA	-5.1203e-05	1.31875	0.928383	0.999999
chr2	+	173191040	173191172	MAP3K20	-5.01641e-05	1.69485	0.928385	0.999999
chr8	+	86452582	86452596	WWP1	-4.04492e-05	1.26969	0.928388	0.999999
chr16	+	50035697	50036175	CNEP1R1	-4.14706e-05	1.03799	0.928394	0.999999
chr8	-	67271709	67271936	ARFGEF1	5.11848e-05	0.475796	0.928397	0.999999
chr11	+	66272157	66272252	RAB1B	2.96775e-05	3.94582	0.928398	0.999999
chr8	-	18069817	18069872	ASAH1	-5.73788e-05	4.23893	0.928402	0.999999
chr4	-	150490918	150490956	LRBA	-6.32367e-05	-0.0925666	0.928409	0.999999
chr15	-	68207933	68208039	CLN6	4.42836e-05	0.743145	0.928414	0.999999
chr6	-	32052670	32052993	TNXB	-7.19472e-05	2.95859	0.928416	0.999999
chr3	-	15051717	15052434	MRPS25	6.41383e-05	2.1972	0.928429	0.999999
chr1	-	156738418	156738438	MRPL24	-4.03925e-05	1.70785	0.92843	0.999999
chr14	-	53952177	53952229	BMP4	0.000111629	-0.07065	0.928435	0.999999
chr22	+	41147891	41147946	EP300	6.66553e-05	0.345453	0.928436	0.999999
chrX	+	56729373	56729483	NBDY	-3.92517e-05	2.27911	0.928436	0.999999
chr3	+	148996848	148996892	GYG1	3.62204e-05	1.23889	0.92847	0.999999
chr12	+	123654971	123654998	GTF2H3	-4.35767e-05	-0.154124	0.928473	0.999999
chr8	+	127740398	127740477	MYC	0.000152088	2.08389	0.928481	0.999999
chr8	+	67164391	67164508	CSPP1	8.29052e-05	-0.413801	0.928486	0.999999
chr10	-	76953801	76953924	KCNMA1	0.00012531	-0.490525	0.928493	0.999999
chr19	+	41307051	41307087	HNRNPUL1	3.89985e-05	1.81194	0.928493	0.999999
chr21	-	42472697	42472870	RSPH1	0.000244759	-0.858848	0.928499	0.999999
chr19	+	47752512	47752544	NOP53	-7.53322e-05	3.89941	0.928505	0.999999
chr6	+	26463244	26463253	BTN2A1	-5.82518e-05	0.032453	0.928506	0.999999
chr19	-	51643537	51643672	SIGLEC14	0.000177325	-0.512531	0.928509	0.999999
chr4	-	70656385	70656539	JCHAIN	0.000192564	6.82778	0.92852	0.999999
chr3	-	128486148	128486368	GATA2	0.000105239	0.565238	0.928533	0.999999
chr17	-	39069981	39070016	PLXDC1	7.53134e-05	-0.168216	0.928538	0.999999
chr10	+	79353707	79354086	PPIF	7.2908e-05	2.30745	0.928548	0.999999
chr13	+	114301731	114301756	UPF3A	4.49784e-05	0.868842	0.92855	0.999999
chr10	+	94265647	94265708	PLCE1	8.83788e-05	-0.345466	0.928556	0.999999
chr9	+	2119458	2119535	SMARCA2	4.11644e-05	1.97755	0.92856	0.999999
chr8	+	120278435	120278578	COL14A1	-0.000117771	2.02083	0.928567	0.999999
chr17	-	75507636	75507681	CASKIN2	-9.15582e-05	0.973442	0.928572	0.999999
chr17	+	81979184	81979239	ASPSCR1	6.48174e-05	-0.306287	0.928583	0.999999
chr7	-	93886471	93886896	TFPI2	0.000126358	0.620373	0.928584	0.999999
chr21	-	37227654	37227806	VPS26C	2.93647e-05	1.53978	0.928589	0.999999
chr2	+	119368188	119368305	DBI	5.68734e-05	4.79442	0.92859	0.999999
chr16	+	85918417	85918489	IRF8	8.22359e-05	0.233694	0.928591	0.999999
chr7	-	98224801	98224880	TECPR1	5.66109e-05	0.333176	0.928594	0.999999
chr17	+	7575509	7575658	EIF4A1	0.000124262	-0.419159	0.928603	0.999999
chr3	-	78667883	78668049	ROBO1	7.02729e-05	-0.0471757	0.928611	0.999999
chr3	-	48751339	48751420	PRKAR2A	-4.16815e-05	0.512929	0.928611	0.999999
chr1	-	23311201	23311322	HNRNPR	3.44546e-05	3.06047	0.928617	0.999999
chr17	-	16062105	16062270	NCOR1	3.73698e-05	1.30321	0.928619	0.999999
chr3	-	53873032	53873068	ACTR8	-3.59398e-05	-0.0414047	0.928627	0.999999
chr5	+	150534867	150535021	NDST1	-5.50239e-05	2.29243	0.928633	0.999999
chr19	+	49497596	49497719	RPS11	5.64699e-05	0.399884	0.928636	0.999999
chr5	+	96748518	96748613	CAST	4.55856e-05	3.50342	0.928643	0.999999
chr9	-	104830990	104831101	ABCA1	-0.000109412	-0.375261	0.928652	0.999999
chr3	+	42519223	42519314	VIPR1	-0.00017396	1.53791	0.928657	0.999999
chr14	-	21020558	21020558	NDRG2	-5.41088e-05	2.55154	0.928665	0.999999
chr10	+	127024685	127024783	DOCK1	-4.52042e-05	0.541551	0.928665	0.999999
chr11	+	65087012	65087068	ZFPL1	-4.10291e-05	0.74435	0.928667	0.999999
chr5	+	95768140	95768166	RHOBTB3	8.35266e-05	-0.160117	0.928674	0.999999
chr6	-	6318535	6318682	F13A1	-0.000102582	1.46314	0.928679	0.999999
chr11	-	60179894	60179965	MS4A6A	-7.91584e-05	3.15569	0.928681	0.999999
chr16	+	69448115	69448144	CYB5B	-3.12114e-05	2.29535	0.928683	0.999999
chr6	+	87636407	87636486	ORC3	3.73288e-05	0.248157	0.928683	0.999999
chr2	+	232844197	232844255	GIGYF2	-3.90912e-05	0.373722	0.928683	0.999999
chr12	+	50109423	50110086	GPD1	0.000133159	2.53762	0.928693	0.999999
chr3	+	188609607	188609844	LPP	-7.62058e-05	-0.00567977	0.928695	0.999999
chr7	-	2541718	2541836	BRAT1	-6.4e-05	0.276314	0.928697	0.999999
chr5	-	135350823	135350826	MACROH2A1	-4.71691e-05	1.79575	0.928699	0.999999
chr6	-	32213135	32213252	NOTCH4	-9.029e-05	1.09967	0.928706	0.999999
chr19	-	16989643	16989771	CPAMD8	8.96937e-05	0.189155	0.928708	0.999999
chr8	+	37751626	37751697	ERLIN2	3.74335e-05	0.884986	0.92871	0.999999
chr17	-	9943121	9943208	GAS7	5.55687e-05	0.736783	0.928715	0.999999
chr15	+	93004647	93004751	CHD2	-4.97854e-05	1.14684	0.928715	0.999999
chr10	+	48959722	48959813	WDFY4	8.52873e-05	-0.237695	0.928735	0.999999
chr8	+	68146209	68146352	PREX2	-8.07866e-05	-0.281587	0.928738	0.999999
chr7	-	86912072	86912171	ELAPOR2	-6.30617e-05	1.23666	0.928739	0.999999
chr11	+	43436222	43436334	TTC17	-3.9103e-05	1.65923	0.928745	0.999999
chr17	+	36103841	36103981	CCL4	-0.000129697	1.6114	0.928745	0.999999
chr18	-	55261528	55261533	TCF4	-6.60244e-05	0.866802	0.928754	0.999999
chr17	-	64045359	64045482	ERN1	-8.61424e-05	-0.357329	0.928762	0.999999
chr16	+	85805747	85805864	COX4I1	-4.66195e-05	5.3313	0.928768	0.999999
chr18	+	62268881	62268948	RELCH	5.02398e-05	-0.00892437	0.928768	0.999999
chr1	+	111454211	111454356	ATP5PB	-3.19538e-05	3.68278	0.928769	0.999999
chr12	+	122768841	122768921	DENR	2.92476e-05	1.36755	0.928776	0.999999
chr22	+	38201996	38202212	MAFF	0.000207387	-0.335293	0.928787	0.999999
chr14	+	50620599	50620726	ATL1	-5.22187e-05	-0.278357	0.928791	0.999999
chr22	-	21479930	21480002	PI4KAP2	-8.36159e-05	-0.0279233	0.928793	0.999999
chr17	+	50077400	50077447	ITGA3	5.96831e-05	2.44778	0.928799	0.999999
chr1	-	40092501	40092504	PPT1	-4.99622e-05	1.92746	0.9288	0.999999
chr8	+	141426939	141426951	PTP4A3	7.73647e-05	1.55291	0.928803	0.999999
chr9	-	36375934	36376007	RNF38	-6.27991e-05	0.320218	0.928806	0.999999
chr11	+	62392079	62392568	ASRGL1	5.37761e-05	1.72721	0.928832	0.999999
chr16	+	2583412	2583585	PDPK1	-4.62069e-05	0.39081	0.928833	0.999999
chr6	+	116100853	116101023	NT5DC1	4.09838e-05	0.324163	0.928845	0.999999
chr8	+	19939372	19939528	LPL	-9.2437e-05	2.21828	0.928848	0.999999
chr15	+	43184260	43184385	TMEM62	-3.45098e-05	0.698242	0.928852	0.999999
chr17	-	28715215	28715218	RAB34	-5.08799e-05	1.72617	0.928854	0.999999
chr3	+	47000196	47000244	NBEAL2	-8.61236e-05	0.187897	0.928854	0.999999
chr11	+	68028111	68028157	ALDH3B1	6.90174e-05	1.93928	0.928856	0.999999
chrX	+	155033403	155033425	FUNDC2	3.75679e-05	2.18136	0.928871	0.999999
chr11	+	113344272	113344440	TTC12	-7.22241e-05	-0.160252	0.92888	0.999999
chr11	+	119011939	119011958	CENATAC	-8.98238e-05	0.163781	0.928881	0.999999
chr2	-	196271193	196271289	HECW2	0.000131457	-0.0599994	0.928886	0.999999
chr3	+	4777264	4777374	ITPR1	-5.11395e-05	0.849234	0.928899	0.999999
chr9	+	133054468	133054488	GTF3C5	3.49494e-05	0.962746	0.928901	0.999999
chr16	+	29836771	29836803	MVP	-4.0813e-05	2.93562	0.928904	0.999999
chr10	+	102615268	102615402	SUFU	5.55811e-05	-0.179095	0.928904	0.999999
chr20	+	47650982	47651276	NCOA3	5.17962e-05	1.22288	0.928907	0.999999
chr17	+	56995507	56995544	SCPEP1	-5.36394e-05	3.13611	0.928912	0.999999
chr12	-	12125296	12125361	LRP6	-6.72431e-05	0.0260762	0.928915	0.999999
chr11	+	721064	721072	EPS8L2	7.3316e-05	0.688553	0.928919	0.999999
chr17	-	1361295	1361298	YWHAE	-3.33226e-05	3.71976	0.928924	0.999999
chr7	+	116506030	116506093	CAV2	-6.34544e-05	4.43292	0.92893	0.999999
chr3	+	15240509	15240595	CAPN7	4.07076e-05	0.522741	0.928933	0.999999
chr5	-	140334658	140334748	HBEGF	-0.000138627	2.54682	0.928934	0.999999
chr8	+	21966990	21967003	XPO7	-5.52449e-05	-0.0894413	0.928941	0.999999
chr7	+	90385239	90385890	GTPBP10	4.51632e-05	-0.126152	0.928941	0.999999
chr3	+	100576925	100577065	TMEM45A	9.71193e-05	0.585981	0.928944	0.999999
chr16	+	56940048	56940088	HERPUD1	-5.71246e-05	3.41039	0.928946	0.999999
chr11	+	66265023	66265072	KLC2	4.28247e-05	0.209083	0.928948	0.999999
chr14	+	24413316	24413417	NYNRIN	8.10765e-05	0.220856	0.928953	0.999999
chr3	+	136316941	136317064	PCCB	3.59471e-05	1.32761	0.928961	0.999999
chr4	+	88494165	88494331	HERC5	-5.41591e-05	0.243118	0.928969	0.999999
chr19	+	45032708	45032749	RELB	-9.73739e-05	0.366148	0.928972	0.999999
chr3	+	121896406	121896493	SLC15A2	-7.64804e-05	0.447992	0.928982	0.999999
chr8	-	124322105	124322147	TMEM65	-5.26829e-05	-0.122001	0.928998	0.999999
chr3	+	49022702	49022768	NDUFAF3	-6.27641e-05	2.43919	0.929	0.999999
chr19	-	48211152	48211376	CARD8	-4.47638e-05	1.89937	0.929009	0.999999
chr22	-	50529496	50529709	TYMP	9.52011e-05	3.72449	0.929017	0.999999
chr7	-	106263392	106263606	NAMPT	0.000126345	3.93916	0.929022	0.999999
chr3	-	53230457	53230621	TKT	4.71508e-05	4.39366	0.929031	0.999999
chr13	+	112804957	112805046	ATP11A	8.00876e-05	0.988355	0.929036	0.999999
chr6	-	32188280	32188504	PBX2	-3.51915e-05	2.66254	0.929044	0.999999
chr15	+	78274197	78274266	DNAJA4	0.000116724	-0.0393073	0.929044	0.999999
chr6	+	36923523	36924555	C6orf89	2.55503e-05	3.533	0.929051	0.999999
chr22	+	45541280	45541372	FBLN1	-8.97537e-05	5.34185	0.929057	0.999999
chr14	+	90265070	90265166	PSMC1	-2.93777e-05	2.25591	0.929064	0.999999
chr19	+	2476631	2476638	GADD45B	-0.000305777	-1.21881	0.929066	0.999999
chr7	-	139055205	139055295	ZC3HAV1	-6.55425e-05	0.0775699	0.929074	0.999999
chr19	+	38164479	38164770	SIPA1L3	-4.66077e-05	0.362318	0.929074	0.999999
chr13	+	77763145	77763357	SLAIN1	6.13135e-05	0.142442	0.929082	0.999999
chr5	-	16694371	16694614	MYO10	-6.41243e-05	1.57923	0.929087	0.999999
chr1	-	89014102	89014279	GBP3	-0.000116833	1.78592	0.929094	0.999999
chr4	-	84737184	84737366	WDFY3	5.75573e-05	-0.0621665	0.929095	0.999999
chr22	-	36302568	36302676	MYH9	-5.45798e-05	4.38223	0.929097	0.999999
chrX	-	73841474	73841474	XIST	-0.00014558	-3.41939	0.929101	0.999999
chr3	-	157460215	157460355	VEPH1	-8.73406e-05	1.2251	0.929103	0.999999
chr2	+	3575817	3575845	RPS7	-4.5594e-05	6.09403	0.929109	0.999999
chr12	+	65326875	65326934	MSRB3	-5.88139e-05	1.37032	0.929111	0.999999
chr6	-	109370411	109370467	CD164	5.01062e-05	3.55537	0.929114	0.999999
chr3	-	146076782	146076895	PLOD2	6.04716e-05	0.762579	0.929129	0.999999
chr6	+	44251048	44251213	HSP90AB1	3.99607e-05	5.93392	0.929132	0.999999
chr12	+	12718825	12718954	CDKN1B	5.19448e-05	2.89284	0.92914	0.999999
chr16	-	66729040	66729099	DYNC1LI2	4.69077e-05	2.33123	0.929154	0.999999
chr13	-	27089883	27089966	USP12	5.54635e-05	1.16982	0.929163	0.999999
chr8	+	109343585	109343624	ENY2	4.87978e-05	0.110697	0.929167	0.999999
chr7	+	44104345	44104793	AEBP1	8.00003e-05	1.17102	0.929167	0.999999
chr1	+	151400589	151400763	PSMB4	-5.94443e-05	0.69889	0.929169	0.999999
chr15	+	90593713	90593755	CRTC3	-4.89417e-05	0.228835	0.929174	0.999999
chr1	+	151535042	151535131	CGN	-7.6384e-05	1.68167	0.92918	0.999999
chr1	-	12580523	12580666	DHRS3	-5.63481e-05	2.61585	0.929184	0.999999
chr16	-	23479765	23479887	GGA2	-4.03514e-05	2.66696	0.92919	0.999999
chr2	+	227816307	227816384	CCL20	-0.000248762	-0.612022	0.929193	0.999999
chr19	+	49801547	49801621	AP2A1	5.14775e-05	0.264171	0.929194	0.999999
chr7	+	74107010	74107070	LIMK1	7.62428e-05	-0.1484	0.929199	0.999999
chr4	+	41524409	41524478	LIMCH1	-9.21938e-05	1.48078	0.929203	0.999999
chr5	-	154823561	154823592	FAXDC2	8.33658e-05	1.63974	0.929205	0.999999
chr2	+	102343078	102343109	IL1RL1	-0.000218966	0.516709	0.92921	0.999999
chr14	-	20449399	20449557	OSGEP	-8.06483e-05	-0.554	0.92921	0.999999
chr10	-	73046925	73047101	P4HA1	4.00478e-05	2.03808	0.929211	0.999999
chr15	-	70687644	70687646	UACA	-8.43147e-05	0.231243	0.929212	0.999999
chr18	-	10682104	10682292	PIEZO2	8.41389e-05	0.116747	0.929218	0.999999
chr1	+	205018740	205021031	NFASC	-6.70528e-05	2.4847	0.929218	0.999999
chr10	+	89008889	89008997	FAS	-5.05494e-05	1.66733	0.92922	0.999999
chr9	-	128635658	128635767	DYNC2I2	-6.25048e-05	1.27522	0.929221	0.999999
chr8	-	38269704	38275022	NSD3	3.2619e-05	3.68351	0.929222	0.999999
chrX	-	20149911	20153661	RPS6KA3	4.71935e-05	4.7788	0.929225	0.999999
chr12	-	10160786	10160866	OLR1	-0.000106903	2.59816	0.929228	0.999999
chr19	-	5598832	5598884	SAFB2	4.71193e-05	1.03069	0.929231	0.999999
chr9	+	134796374	134796418	COL5A1	0.000104301	0.853536	0.929233	0.999999
chr12	-	56322078	56322168	PAN2	-7.1446e-05	0.508215	0.929234	0.999999
chr1	+	10134988	10135186	UBE4B	3.8851e-05	0.709063	0.929238	0.999999
chr12	-	132786339	132786555	GOLGA3	-4.92208e-05	0.343589	0.929238	0.999999
chr3	-	48469451	48469451	SHISA5	-3.78926e-05	2.48397	0.929246	0.999999
chr7	+	92387975	92388041	ANKIB1	-4.94296e-05	0.104238	0.92925	0.999999
chr9	-	129009227	129009346	SH3GLB2	-5.54643e-05	2.36224	0.929251	0.999999
chr1	-	154589757	154589928	ADAR	-4.97784e-05	2.87909	0.929257	0.999999
chr5	-	34915416	34915504	RAD1	3.90682e-05	0.183005	0.929258	0.999999
chr20	+	3803434	3803457	CDC25B	-5.8242e-05	1.23593	0.929259	0.999999
chr9	-	19120880	19121099	PLIN2	6.64305e-05	3.74413	0.929271	0.999999
chr19	-	619210	619226	POLRMT	-5.35912e-05	0.376614	0.929275	0.999999
chr20	+	35556033	35556042	ERGIC3	4.09749e-05	3.46082	0.929289	0.999999
chr17	+	7940096	7940242	CNTROB	4.30557e-05	0.955858	0.92929	0.999999
chr18	-	57607656	57607665	NARS1	-3.35127e-05	1.97519	0.929291	0.999999
chr10	+	63146209	63146293	NRBF2	-4.3037e-05	0.43854	0.929296	0.999999
chr14	-	24195346	24195350	TM9SF1	6.15719e-05	0.542992	0.929305	0.999999
chr4	-	119498541	119498738	PDE5A	7.93387e-05	1.65962	0.929308	0.999999
chr12	+	57511769	57511785	MARS1	-3.6795e-05	1.32716	0.929308	0.999999
chr19	+	53571604	53571730	ZNF331	-0.000104364	1.28055	0.929309	0.999999
chr9	-	127568886	127568914	NIBAN2	6.05318e-05	0.344198	0.929309	0.999999
chr5	-	180328277	180328338	GFPT2	0.000180122	-0.58959	0.92932	0.999999
chr3	+	52485778	52485784	NISCH	-5.68218e-05	0.357039	0.929327	0.999999
chr2	+	137964482	137964506	HNMT	-4.99327e-05	1.16342	0.929332	0.999999
chr17	-	31852812	31853030	COPRS	5.09884e-05	2.34952	0.92935	0.999999
chr7	-	107236555	107236654	COG5	3.35734e-05	0.808915	0.929357	0.999999
chr13	+	79554097	79556027	NDFIP2	4.74465e-05	1.75707	0.929358	0.999999
chr9	+	128106353	128106520	SLC25A25	-0.000125172	1.73912	0.929363	0.999999
chr8	-	25439629	25439664	KCTD9	-4.41935e-05	0.372477	0.929365	0.999999
chr19	+	548542	548677	GZMM	-0.000111498	-0.612006	0.929377	0.999999
chr1	+	65596448	65596593	LEPR	-8.92372e-05	1.70441	0.929381	0.999999
chr17	-	75955861	75955907	ACOX1	4.05239e-05	0.426747	0.929383	0.999999
chr15	+	42495678	42495708	SNAP23	3.45069e-05	1.87069	0.929384	0.999999
chr12	-	68869375	68869495	CPM	-6.51306e-05	2.64958	0.92939	0.999999
chr16	-	4891811	4891949	PPL	-6.56736e-05	0.932457	0.929402	0.999999
chr1	-	1218769	1218927	SDF4	-5.0119e-05	4.15888	0.929415	0.999999
chr10	-	24591887	24592012	ARHGAP21	-4.60353e-05	1.76879	0.929416	0.999999
chr1	+	32669093	32669102	RBBP4	3.04341e-05	2.19929	0.929416	0.999999
chr17	-	17495611	17495684	RASD1	-0.00018079	0.877864	0.929422	0.999999
chr13	+	97993105	97993149	IPO5	-4.22325e-05	1.32736	0.929424	0.999999
chr11	-	17077168	17077246	RPS13	-4.84015e-05	6.25513	0.929433	0.999999
chr1	-	155173255	155173257	KRTCAP2	-5.5708e-05	1.74292	0.929433	0.999999
chr13	-	98860477	98860522	DOCK9	-7.65044e-05	1.20442	0.929461	0.999999
chr22	+	37309212	37309323	CYTH4	-6.71725e-05	0.614257	0.929463	0.999999
chr12	+	10221787	10221799	GABARAPL1	4.53824e-05	2.96546	0.929469	0.999999
chr5	+	32774708	32774843	NPR3	-0.000118253	0.508332	0.929471	0.999999
chr6	-	32182247	32182388	AGER	0.000136542	7.13422	0.929471	0.999999
chr2	-	241242541	241242678	HDLBP	3.67859e-05	3.756	0.929475	0.999999
chr22	-	50264795	50265027	MAPK11	5.70002e-05	1.14808	0.929477	0.999999
chr7	+	116257577	116257668	TES	4.97736e-05	1.73669	0.929482	0.999999
chr4	-	48549473	48549623	FRYL	7.63628e-05	-0.143722	0.929482	0.999999
chr19	+	21538661	21540668	ZNF429	-7.53713e-05	0.688722	0.929482	0.999999
chr4	-	40890426	40890491	APBB2	4.88475e-05	0.65106	0.929483	0.999999
chr4	-	44703246	44706411	GNPDA2	5.29445e-05	-0.262713	0.929487	0.999999
chr3	+	130581682	130581740	COL6A6	0.000127531	0.0719458	0.929488	0.999999
chr2	-	189565354	189565512	SLC40A1	-7.96901e-05	4.30462	0.92949	0.999999
chr14	-	21020559	21020560	NDRG2	-5.34852e-05	2.54277	0.929491	0.999999
chr17	-	64363286	64363347	PECAM1	-6.02837e-05	4.88653	0.929495	0.999999
chr2	-	237590661	237590715	RAB17	-7.73096e-05	0.372687	0.929497	0.999999
chr1	-	46696551	46696649	EFCAB14	4.59842e-05	2.62747	0.929505	0.999999
chr9	+	126335219	126335407	MVB12B	-0.00013183	-0.657107	0.929507	0.999999
chr18	-	24179738	24179835	OSBPL1A	-4.11432e-05	1.554	0.929508	0.999999
chr14	-	35672867	35673022	RALGAPA1	-7.1724e-05	-0.543248	0.929511	0.999999
chr1	-	33331348	33331363	PHC2	-4.80986e-05	2.10824	0.929514	0.999999
chr9	+	133054408	133054467	GTF3C5	-3.34709e-05	1.25702	0.929517	0.999999
chr11	-	118342553	118342631	CD3D	-0.000103293	0.672352	0.929519	0.999999
chr7	-	107548278	107548332	COG5	-4.34733e-05	-0.00311549	0.92952	0.999999
chr14	-	105742341	105742385	IGHG1	-0.000232912	6.68417	0.929527	0.999999
chr16	+	57249767	57249779	ARL2BP	3.5444e-05	1.4134	0.929528	0.999999
chrX	+	100667274	100667407	SRPX2	7.62185e-05	-0.289312	0.929571	0.999999
chr17	-	42708003	42708044	EZH1	-5.58212e-05	0.12159	0.929573	0.999999
chr7	+	134960057	134960111	CALD1	6.85903e-05	3.57534	0.929579	0.999999
chr6	+	38152845	38152995	ZFAND3	-2.48064e-05	2.48361	0.929581	0.999999
chr1	+	169380481	169380562	BLZF1	3.48902e-05	0.612002	0.929585	0.999999
chr1	-	163202899	163202903	RGS5	8.4503e-05	1.39831	0.929585	0.999999
chr12	+	93574722	93574964	SOCS2	-0.000114384	2.29281	0.9296	0.999999
chr10	-	114132095	114132184	CCDC186	6.97521e-05	-0.156393	0.9296	0.999999
chr20	-	2795599	2795896	CPXM1	-0.000186906	-0.643945	0.929615	0.999999
chr16	+	58017334	58017380	USB1	-3.61726e-05	0.696151	0.929617	0.999999
chr10	-	60911351	60911552	RHOBTB1	6.91654e-05	-0.32847	0.929619	0.999999
chr3	+	42636868	42637000	NKTR	-0.000103098	0.716219	0.929621	0.999999
chr3	-	46676849	46677022	ALS2CL	8.3272e-05	1.05388	0.929625	0.999999
chr19	-	4816482	4817891	TICAM1	-6.66033e-05	2.32835	0.929631	0.999999
chr18	-	26052771	26052822	SS18	3.61838e-05	1.47348	0.929635	0.999999
chr5	+	14607330	14607370	OTULINL	7.70585e-05	1.6603	0.929641	0.999999
chrX	-	43793419	43793578	MAOB	-5.87264e-05	2.534	0.929645	0.999999
chr3	+	32454241	32454358	CMTM7	5.69096e-05	2.16539	0.929648	0.999999
chr19	+	34219706	34219877	LSM14A	3.18344e-05	2.98222	0.929649	0.999999
chr3	-	123946893	123947012	CCDC14	7.85484e-05	0.207294	0.929651	0.999999
chr3	+	50173793	50173806	SEMA3F	-9.72776e-05	-0.432074	0.929656	0.999999
chr6	-	31955219	31955293	NELFE	-3.54006e-05	2.38458	0.929657	0.999999
chr19	-	45827837	45827918	SYMPK	-3.79459e-05	1.21874	0.929663	0.999999
chr22	-	21931148	21931248	PPM1F	-5.5005e-05	1.46289	0.929665	0.999999
chr9	+	134795262	134795315	COL5A1	-0.000102344	0.956661	0.929665	0.999999
chr1	+	154331980	154332024	ATP8B2	6.03749e-05	0.0361593	0.929674	0.999999
chr3	-	12840142	12840242	RPL32	-5.2853e-05	6.79933	0.929683	0.999999
chr7	-	107554285	107554342	COG5	-4.57555e-05	-0.117774	0.929687	0.999999
chr9	+	34657314	34657335	IL11RA	-5.86193e-05	0.365349	0.929689	0.999999
chr17	-	81681523	81681607	ARL16	4.97977e-05	1.20041	0.929689	0.999999
chr7	-	77326247	77326273	GSAP	6.63648e-05	0.473931	0.929691	0.999999
chr16	+	1362452	1362534	GNPTG	4.57924e-05	2.84011	0.929725	0.999999
chr14	+	90403862	90403968	CALM1	4.57877e-05	4.80668	0.929732	0.999999
chr19	-	49863689	49863730	PNKP	-5.13586e-05	0.674163	0.929742	0.999999
chr10	+	102159193	102159308	NOLC1	-5.82103e-05	1.52053	0.929747	0.999999
chr3	+	172352803	172352878	FNDC3B	-5.70413e-05	1.22066	0.929748	0.999999
chr16	+	4657312	4657363	MGRN1	4.31881e-05	1.25195	0.929749	0.999999
chr21	+	43690288	43690440	RRP1B	4.0134e-05	0.25071	0.929753	0.999999
chr16	+	400507	400633	NME4	4.93105e-05	1.82954	0.929759	0.999999
chr1	+	43975100	43975107	ATP6V0B	-6.11203e-05	2.12154	0.929759	0.999999
chr20	-	1369739	1369986	FKBP1A	5.20962e-05	5.28397	0.929764	0.999999
chr17	+	75624370	75624447	MYO15B	-0.000124096	0.379167	0.929767	0.999999
chr12	+	26956543	26956587	FGFR1OP2	4.35657e-05	1.08393	0.929769	0.999999
chr1	-	93338374	93338531	CCDC18-AS1	-0.000201252	-0.837174	0.929773	0.999999
chr1	+	202012947	202012995	ELF3	-0.000121623	1.78957	0.929773	0.999999
chr5	-	38485819	38485936	LIFR	-0.000109053	1.88591	0.929785	0.999999
chr17	-	1050050	1050093	ABR	3.4989e-05	1.76391	0.929794	0.999999
chr1	+	150504632	150504733	TARS2	3.82528e-05	0.123517	0.929796	0.999999
chr1	+	206647388	206647989	DYRK3	-0.000148699	0.572844	0.929797	0.999999
chr3	-	50348527	50348563	NPRL2	4.72184e-05	0.139626	0.9298	0.999999
chr12	-	116237570	116237687	MED13L	-8.64147e-05	-0.279762	0.929802	0.999999
chr2	+	112658825	112658950	SLC20A1	-6.70409e-05	1.20307	0.929803	0.999999
chr19	-	18539449	18539459	FKBP8	-5.20659e-05	3.41179	0.929804	0.999999
chrX	+	103356518	103356606	TCEAL9	-4.20477e-05	2.5413	0.929806	0.999999
chr7	-	143876108	143876158	TCAF1	-7.62727e-05	0.525414	0.929809	0.999999
chr16	-	10941569	10941718	DEXI	-4.32754e-05	1.91435	0.929814	0.999999
chr8	+	144497410	144497453	PPP1R16A	-7.54987e-05	-0.128754	0.929818	0.999999
chr22	-	50530712	50530828	ODF3B	8.85854e-05	1.62098	0.929821	0.999999
chr3	-	56668397	56668489	TASOR	-6.01401e-05	-0.186321	0.929828	0.999999
chr3	+	63990176	63990374	ATXN7	5.83727e-05	0.238363	0.92983	0.999999
chr2	-	36851000	36851107	STRN	5.00318e-05	0.28397	0.92983	0.999999
chr16	-	21644290	21644396	IGSF6	9.67762e-05	1.31227	0.929837	0.999999
chr12	+	55971838	55971912	CDK2	-4.68075e-05	0.692477	0.929846	0.999999
chr12	-	76371448	76371584	OSBPL8	5.85947e-05	1.36895	0.929852	0.999999
chr10	-	103450296	103450411	CALHM2	8.20116e-05	-0.320579	0.929852	0.999999
chr12	+	43782307	43782472	IRAK4	-4.62535e-05	0.316339	0.929854	0.999999
chr1	-	78891094	78891157	ADGRL4	-7.50323e-05	1.00684	0.929857	0.999999
chr3	-	129563214	129563240	PLXND1	-5.14816e-05	2.26176	0.929857	0.999999
chr3	+	119486833	119486932	POGLUT1	4.8552e-05	-0.0907259	0.929859	0.999999
chr2	-	96186750	96186914	STARD7	-5.03288e-05	3.65872	0.929872	0.999999
chr11	-	116757766	116757940	BUD13	2.97998e-05	1.10106	0.929873	0.999999
chr2	+	101859643	101859735	MAP4K4	6.08468e-05	-0.0781031	0.929875	0.999999
chr1	-	77579527	77579628	ZZZ3	4.195e-05	0.543176	0.929876	0.999999
chr19	-	11345629	11345737	TMEM205	-5.24758e-05	0.757397	0.929876	0.999999
chr3	-	69007737	69007761	EOGT	-6.00405e-05	0.381413	0.929877	0.999999
chr1	-	235746336	235746467	LYST	-7.39276e-05	-0.283677	0.929881	0.999999
chrX	-	71244323	71244470	ZMYM3	-5.29572e-05	0.30745	0.929884	0.999999
chr7	-	87566785	87566976	ABCB1	-0.0002179	-1.04788	0.929886	0.999999
chr5	+	38886039	38886190	OSMR	7.08895e-05	1.82948	0.92989	0.999999
chr14	+	39180677	39180701	PNN	-5.78659e-05	1.36452	0.929894	0.999999
chr11	+	60090336	60090470	MS4A2	0.000113236	-0.205701	0.929895	0.999999
chr17	+	47590815	47590881	NPEPPS	3.43477e-05	1.05035	0.929897	0.999999
chr4	-	84692885	84693032	WDFY3	-4.32339e-05	0.69705	0.929899	0.999999
chr6	-	52792856	52792987	GSTA1	0.000213589	-0.340218	0.92992	0.999999
chr17	+	4833413	4833583	MINK1	7.07459e-05	-0.362594	0.929922	0.999999
chr19	-	35131791	35131860	LGI4	9.50689e-05	-0.471132	0.929923	0.999999
chr14	-	73722698	73722847	MIDEAS	-6.46249e-05	1.00915	0.929929	0.999999
chr1	-	154486045	154486062	SHE	-7.35092e-05	0.489027	0.929934	0.999999
chr17	+	68527840	68527900	PRKAR1A	-5.11875e-05	4.05575	0.929939	0.999999
chr2	+	233263992	233264065	ATG16L1	-4.11621e-05	-0.166385	0.929943	0.999999
chr1	-	163202836	163202898	RGS5	-7.99388e-05	3.03445	0.929944	0.999999
chr2	+	181534272	181534370	ITGA4	5.89038e-05	1.11605	0.929945	0.999999
chr12	-	55728353	55728482	CD63	6.92088e-05	-0.171498	0.929947	0.999999
chr9	+	4564344	4564458	SLC1A1	0.000107989	0.947589	0.929952	0.999999
chr12	-	56282861	56282907	CS	-3.00269e-05	2.24077	0.929952	0.999999
chr1	+	22643653	22643714	C1QC	-9.3003e-05	4.65375	0.929962	0.999999
chr3	-	196247452	196247456	PCYT1A	3.43581e-05	0.112681	0.929963	0.999999
chr12	+	19493830	19493986	AEBP2	-3.62648e-05	1.33915	0.929966	0.999999
chr13	-	37579229	37579359	POSTN	-0.000157577	2.69086	0.929971	0.999999
chr15	+	45432072	45432132	C15orf48	0.000148364	-0.0880475	0.929981	0.999999
chr5	-	122065945	122066749	LOX	-7.38339e-05	2.02027	0.92999	0.999999
chr11	-	5225655	5225726	HBB	0.000182804	6.17847	0.92999	0.999999
chr2	-	99554311	99554486	AFF3	0.000140713	-0.563314	0.929992	0.999999
chr12	+	75498694	75498717	GLIPR1	-5.97512e-05	1.10332	0.930006	0.999999
chr17	+	6759520	6759556	XAF1	-0.000118391	-0.337698	0.930008	0.999999
chr1	-	11121246	11121368	MTOR	3.32521e-05	0.713841	0.930009	0.999999
chr6	+	144542795	144542870	UTRN	-7.33581e-05	1.38029	0.930019	0.999999
chr1	+	28236154	28236270	ATP5IF1	6.57853e-05	2.87182	0.930024	0.999999
chr14	-	104772365	104772452	AKT1	2.47152e-05	3.1874	0.930025	0.999999
chr17	-	51001745	51001745	SPAG9	5.65347e-05	0.919418	0.930032	0.999999
chr9	+	113290700	113290807	PRPF4	-3.68535e-05	0.658349	0.930035	0.999999
chr12	-	71636490	71636654	ZFC3H1	-8.96796e-05	-0.312629	0.930045	0.999999
chr5	+	126488799	126488892	GRAMD2B	-5.23113e-05	0.447515	0.930046	0.999999
chr4	-	75645213	75645702	G3BP2	-4.68779e-05	3.60797	0.930048	0.999999
chr8	+	86537563	86537646	CPNE3	-5.34981e-05	1.82464	0.93006	0.999999
chr16	+	89898557	89898600	TCF25	3.73774e-05	2.19203	0.930064	0.999999
chr12	+	27672427	27672483	PPFIBP1	-6.77871e-05	1.26313	0.930065	0.999999
chr19	-	38307428	38307470	YIF1B	5.07561e-05	0.803532	0.930067	0.999999
chr3	-	193457379	193457465	ATP13A4	-8.15294e-05	0.918132	0.93008	0.999999
chr3	-	66382982	66383401	LRIG1	5.13838e-05	2.95948	0.930084	0.999999
chr11	+	65086983	65087011	ZFPL1	-4.33313e-05	0.365806	0.930084	0.999999
chr5	-	138213216	138213304	CDC23	4.02779e-05	-0.0303054	0.930089	0.999999
chr6	-	78988209	78988349	PHIP	7.91358e-05	-0.352714	0.93009	0.999999
chr17	+	16382187	16382358	UBB	-4.0221e-05	6.18432	0.93009	0.999999
chr17	-	81509978	81509988	ACTG1	-4.57153e-05	3.42048	0.930092	0.999999
chr2	+	30257433	30257548	LBH	-7.02604e-05	4.08845	0.930095	0.999999
chr19	+	46609235	46609243	CALM3	-4.80703e-05	3.13184	0.930098	0.999999
chr3	-	78633935	78634042	ROBO1	5.62945e-05	0.41181	0.93011	0.999999
chr5	-	137948955	137949184	FAM13B	4.17161e-05	1.34612	0.930112	0.999999
chr9	+	95005542	95005616	AOPEP	5.26894e-05	1.0258	0.930112	0.999999
chr4	-	81471770	81471890	RASGEF1B	-0.000107047	-0.0702091	0.930121	0.999999
chr11	-	36274473	36274639	COMMD9	4.12425e-05	2.18837	0.930126	0.999999
chr18	+	35097495	35097558	MAPRE2	5.31272e-05	1.52632	0.930134	0.999999
chr20	-	20616043	20616191	RALGAPA2	6.58836e-05	0.125595	0.930134	0.999999
chr1	+	164846956	164847071	PBX1	5.75201e-05	1.03442	0.93014	0.999999
chr17	+	42543028	42543083	NAGLU	4.71452e-05	1.2673	0.930145	0.999999
chr14	-	30936495	30936621	STRN3	4.91193e-05	0.527825	0.930156	0.999999
chr1	+	228371023	228372284	OBSCN	-0.000109203	-0.293349	0.930157	0.999999
chr7	-	47400393	47400438	TNS3	7.37581e-05	1.06736	0.930158	0.999999
chrX	-	3641852	3641971	PRKX	7.15179e-05	-0.354036	0.930161	0.999999
chr12	+	109595028	109595181	MVK	-4.82757e-05	0.864205	0.930163	0.999999
chr11	-	134158329	134158495	NCAPD3	3.80963e-05	-0.0411565	0.930167	0.999999
chr11	+	59151957	59151985	FAM111A	7.99894e-05	0.364897	0.930169	0.999999
chr9	-	75069742	75069813	NMRK1	4.42824e-05	1.25785	0.930177	0.999999
chr6	+	163564700	163564710	QKI	9.9938e-05	-0.379013	0.930179	0.999999
chr16	+	2207254	2207297	MLST8	3.86486e-05	0.678492	0.930183	0.999999
chr2	-	73737302	73737335	TPRKB	-3.86382e-05	0.45559	0.930185	0.999999
chr15	+	30930543	30930671	FAN1	5.31044e-05	-0.0365212	0.930193	0.999999
chr6	+	168547119	168547169	SMOC2	-0.000119961	0.220475	0.930194	0.999999
chr9	+	112416841	112416944	HSDL2	-4.14385e-05	1.43722	0.9302	0.999999
chr3	+	151817366	151817588	AADAC	-0.000169213	-0.125862	0.930206	0.999999
chr2	-	147975902	147975975	ORC4	3.76668e-05	0.191635	0.93021	0.999999
chr9	-	91216059	91216106	AUH	3.74971e-05	-0.0888499	0.93021	0.999999
chr7	-	108502491	108502642	PNPLA8	-4.92373e-05	1.56417	0.930212	0.999999
chr12	+	113291609	113291623	TPCN1	4.18339e-05	0.76135	0.930215	0.999999
chr10	+	110122110	110122212	ADD3	-5.52198e-05	2.12175	0.930219	0.999999
chr1	-	120160384	120160501	SEC22B	3.10128e-05	2.82622	0.930221	0.999999
chr7	-	98851525	98851623	TMEM130	-0.000149103	-0.128901	0.930222	0.999999
chr8	+	109334351	109334367	ENY2	4.1179e-05	0.654798	0.930224	0.999999
chr7	-	1439925	1440022	MICALL2	-9.17409e-05	-0.134606	0.930225	0.999999
chr1	-	151343749	151343882	RFX5	3.50688e-05	1.57846	0.930227	0.999999
chr2	-	216043904	216043971	PECR	-5.30327e-05	0.00117567	0.930235	0.999999
chr16	+	90037232	90037347	GAS8	-5.04e-05	0.373431	0.93024	0.999999
chr7	-	120856698	120856833	TSPAN12	-8.26693e-05	2.0952	0.93025	0.999999
chr17	-	1506980	1506992	INPP5K	-4.76578e-05	1.28433	0.930268	0.999999
chr9	+	15453105	15453205	SNAPC3	-4.08933e-05	0.82248	0.93027	0.999999
chr5	+	6750331	6750379	TENT4A	-5.19714e-05	0.0775866	0.93029	0.999999
chr17	+	77488727	77488737	SEPTIN9	-4.35918e-05	2.55204	0.930295	0.999999
chr11	-	26560762	26561225	MUC15	0.00015003	0.636751	0.9303	0.999999
chr4	-	107687112	107687128	PAPSS1	-4.72933e-05	1.48684	0.930306	0.999999
chr15	+	47765869	47766009	SEMA6D	0.000129654	-0.560252	0.930308	0.999999
chr6	+	144437565	144437746	UTRN	8.25124e-05	0.838834	0.930309	0.999999
chr13	-	77015511	77015580	FBXL3	-4.4841e-05	1.80743	0.930311	0.999999
chr6	-	30541377	30546313	GNL1	-3.53619e-05	3.64536	0.930323	0.999999
chr12	-	9599767	9599841	KLRB1	-8.27286e-05	0.818921	0.930342	0.999999
chr11	-	9961957	9962106	SBF2	-6.2947e-05	-0.18039	0.93035	0.999999
chr4	-	73094079	73094228	ANKRD17	-4.14213e-05	1.0683	0.930353	0.999999
chr13	+	99318022	99318069	UBAC2	-3.1306e-05	1.25261	0.930353	0.999999
chr6	+	109443267	109443420	SMPD2	5.65782e-05	0.475056	0.930368	0.999999
chr2	-	36855212	36855352	STRN	4.96892e-05	0.311447	0.930371	0.999999
chr2	-	43925893	43925961	LRPPRC	3.7234e-05	1.70426	0.930373	0.999999
chr4	+	145558080	145559176	SMAD1	5.11764e-05	1.6618	0.930374	0.999999
chr4	-	674212	674276	ATP5ME	-6.11157e-05	3.10801	0.93038	0.999999
chr5	+	10410139	10410152	MARCHF6	4.79808e-05	0.954165	0.930382	0.999999
chr6	+	30585260	30585343	ABCF1	3.52548e-05	1.16177	0.930391	0.999999
chr7	-	156763703	156763795	LMBR1	-4.25978e-05	0.494519	0.930396	0.999999
chr4	+	141729847	141729984	IL15	5.63429e-05	0.144664	0.930406	0.999999
chr17	+	80337586	80337726	RNF213	8.07776e-05	0.203584	0.930411	0.999999
chr1	+	207063168	207063209	PFKFB2	-9.52208e-05	-0.395039	0.930416	0.999999
chr5	+	32092907	32093024	PDZD2	8.04676e-05	0.854813	0.93042	0.999999
chr15	-	40557216	40557372	CCDC32	3.2108e-05	1.38916	0.930422	0.999999
chr2	-	68045988	68046043	C1D	3.95298e-05	1.58394	0.930433	0.999999
chr1	+	179889313	179889369	TOR1AIP1	4.58913e-05	1.59372	0.930437	0.999999
chr14	-	74667465	74667594	AREL1	3.65329e-05	0.329595	0.930438	0.999999
chr11	-	45979760	45979815	PHF21A	-4.76807e-05	-0.2047	0.930442	0.999999
chr16	+	57077296	57077369	NLRC5	6.55611e-05	1.01307	0.93045	0.999999
chr19	+	48961640	48961704	BAX	5.44034e-05	1.91936	0.930457	0.999999
chr17	+	7576733	7576761	EIF4A1	0.000129166	-0.550514	0.930463	0.999999
chr19	+	10258413	10258522	MRPL4	-5.32742e-05	1.54051	0.930466	0.999999
chr6	-	36507500	36507602	STK38	3.7195e-05	1.17338	0.930466	0.999999
chr8	-	23441593	23441723	ENTPD4	-4.33175e-05	0.61731	0.930472	0.999999
chr6	+	52677087	52677172	TMEM14A	4.10079e-05	1.19138	0.930472	0.999999
chr5	-	122077473	122078259	LOX	9.09441e-05	0.297427	0.930484	0.999999
chr2	-	73734589	73734591	TPRKB	4.3485e-05	0.0275636	0.930487	0.999999
chr1	-	226648672	226648771	ITPKB	5.02682e-05	1.0286	0.930489	0.999999
chr22	-	36145577	36145599	APOL3	6.19075e-05	2.22902	0.930491	0.999999
chr6	-	29621101	29621292	GABBR1	-9.7101e-05	0.526682	0.930496	0.999999
chr1	+	53082095	53082188	PODN	9.12785e-05	2.37137	0.930504	0.999999
chr11	-	119314692	119314693	MCAM	-7.45409e-05	2.23579	0.930507	0.999999
chr15	+	42531546	42531651	SNAP23	-3.33555e-05	2.3832	0.930511	0.999999
chr12	-	52809383	52809478	KRT4	0.000159834	0.0404153	0.930511	0.999999
chr17	-	29094650	29094850	MYO18A	3.78173e-05	1.68712	0.930511	0.999999
chr8	+	69638811	69638858	SULF1	-0.000107278	0.307262	0.930512	0.999999
chr11	-	65655855	65655856	RELA	4.22688e-05	1.20088	0.930514	0.999999
chr6	-	32190767	32191503	GPSM3	5.35475e-05	3.80873	0.930519	0.999999
chr4	-	156767782	156767876	PDGFC	-4.78469e-05	0.740785	0.930521	0.999999
chr8	-	80628451	80638533	ZNF704	5.96807e-05	4.49124	0.930526	0.999999
chr22	+	31272530	31272673	LIMK2	-4.02359e-05	1.78713	0.930526	0.999999
chr5	-	94050731	94050831	FAM172A	-4.62042e-05	-0.0854611	0.930528	0.999999
chr4	-	54049039	54049110	CHIC2	5.93756e-05	0.599168	0.930529	0.999999
chr10	-	121960358	121960406	NSMCE4A	-4.25099e-05	1.23733	0.93053	0.999999
chr9	-	94639335	94639518	FBP1	-9.78934e-05	1.8546	0.930531	0.999999
chr12	-	22471399	22471488	C2CD5	4.37032e-05	0.647639	0.930534	0.999999
chr11	-	614174	614387	IRF7	-8.41882e-05	-0.00761083	0.930536	0.999999
chr16	+	23213102	23213163	SCNN1G	-0.000105096	-0.373289	0.930538	0.999999
chr18	+	42033826	42033841	PIK3C3	3.74921e-05	0.0245225	0.930541	0.999999
chr12	-	122517236	122517396	RSRC2	3.46768e-05	2.42923	0.930544	0.999999
chr3	-	186065813	186065970	ETV5	-7.33261e-05	1.04772	0.930551	0.999999
chr1	-	169611492	169611677	SELP	8.26127e-05	0.815279	0.930563	0.999999
chr19	+	8390393	8390456	RAB11B	4.53919e-05	2.98596	0.930563	0.999999
chr1	-	46645161	46645256	ATPAF1	-3.12014e-05	1.17566	0.930566	0.999999
chr6	-	41163104	41163116	TREM2	-0.000220298	-0.681698	0.93057	0.999999
chr15	-	48498985	48499038	FBN1	-0.000132269	-0.258743	0.930575	0.999999
chr5	+	177259989	177260168	NSD1	-4.55633e-05	0.292338	0.930578	0.999999
chr8	-	92966037	92966074	TRIQK	-5.52404e-05	0.156256	0.930578	0.999999
chr4	-	41014213	41014287	APBB2	-5.23587e-05	0.383581	0.930598	0.999999
chr19	+	7555607	7555763	PNPLA6	6.42273e-05	2.15757	0.930602	0.999999
chr4	+	143433578	143433680	GAB1	-7.14798e-05	0.204517	0.930608	0.999999
chr7	-	94600810	94600847	SGCE	-4.09628e-05	2.14044	0.930608	0.999999
chr2	-	113611779	113612247	RPL23AP7	7.25488e-05	0.418829	0.930623	0.999999
chr2	-	113625609	113625729	RPL23AP7	-7.25488e-05	0.438337	0.930623	0.999999
chr4	-	175651918	175651939	GPM6A	0.000114948	0.517624	0.930624	0.999999
chrX	+	47181749	47181762	RBM10	-3.88621e-05	0.371368	0.930624	0.999999
chr16	-	69710782	69710961	NQO1	7.36031e-05	0.661399	0.930637	0.999999
chr9	+	130476955	130476961	ASS1	-5.44175e-05	1.53451	0.930643	0.999999
chr2	+	203416908	203416972	ABI2	3.66088e-05	0.619616	0.930648	0.999999
chr17	+	50167947	50168019	SGCA	-6.90918e-05	1.28118	0.93065	0.999999
chr5	-	62393955	62394047	DIMT1	-3.79401e-05	1.10428	0.930652	0.999999
chr1	+	46185225	46185298	TSPAN1	0.000187982	1.54222	0.930653	0.999999
chr12	+	8052762	8053013	FOXJ2	4.26644e-05	0.374937	0.930657	0.999999
chr5	-	9122656	9122837	SEMA5A	0.000106027	-0.0441839	0.93066	0.999999
chr19	+	1026618	1026628	CNN2	-5.45345e-05	0.0798649	0.930663	0.999999
chr5	+	57235966	57236032	GPBP1	-3.37111e-05	2.00797	0.930669	0.999999
chr1	-	149950094	149950221	OTUD7B	-4.8521e-05	0.338017	0.930673	0.999999
chr6	+	42564062	42564397	UBR2	-5.3752e-05	-0.0739109	0.930679	0.999999
chr10	-	109882432	109882434	XPNPEP1	-3.34258e-05	0.472561	0.930681	0.999999
chr6	+	75890057	75890124	MYO6	-5.384e-05	1.02919	0.930688	0.999999
chr19	+	4496333	4496405	HDGFL2	-4.83201e-05	0.836604	0.93069	0.999999
chr9	-	94609921	94610061	FBP1	-9.79935e-05	4.59862	0.930696	0.999999
chr12	+	40251232	40251374	LRRK2	-0.000106984	1.48672	0.930697	0.999999
chr3	+	9445733	9445740	SETD5	-6.4871e-05	-0.170595	0.930711	0.999999
chr4	-	100517999	100518001	EMCN	0.000100429	0.0545175	0.930715	0.999999
chr17	+	47836750	47837228	LRRC46	-0.000209258	-1.09505	0.930715	0.999999
chr2	+	168765592	168765748	CERS6	5.15735e-05	0.332329	0.930715	0.999999
chr1	-	155268360	155268707	CLK2	8.06254e-05	-0.0533784	0.930716	0.999999
chr3	-	161086654	161086663	B3GALNT1	7.24319e-05	0.355281	0.930716	0.999999
chr18	-	12463351	12463493	SPIRE1	4.78217e-05	0.479223	0.930719	0.999999
chr2	+	231270982	231271072	ARMC9	-7.37068e-05	-0.271742	0.930731	0.999999
chr20	-	20637363	20637501	RALGAPA2	8.4518e-05	-0.422922	0.930733	0.999999
chr17	+	18798812	18798943	TVP23B	-3.69155e-05	1.67952	0.930734	0.999999
chr2	+	151366142	151366217	TNFAIP6	-0.000171656	-0.692046	0.930749	0.999999
chr20	+	6778245	6780246	BMP2	0.000116337	3.735	0.930755	0.999999
chr22	+	37937746	37937792	MICALL1	4.36843e-05	0.729473	0.930763	0.999999
chr11	+	65343745	65343754	DPF2	-3.3405e-05	0.726061	0.930765	0.999999
chr2	+	120013119	120013210	EPB41L5	-0.000107519	0.285087	0.930767	0.999999
chr17	-	82049031	82049116	RFNG	4.62358e-05	1.2885	0.930771	0.999999
chr13	-	110645967	110646073	CARS2	-4.09218e-05	1.55881	0.930781	0.999999
chr4	-	1825564	1825683	LETM1	-4.53084e-05	-0.185398	0.930782	0.999999
chr7	-	47435282	47435404	TNS3	7.43548e-05	0.952203	0.930787	0.999999
chr1	-	47185002	47185097	PDZK1IP1	7.44884e-05	2.05344	0.930797	0.999999
chr10	+	117270071	117270190	SLC18A2	-0.000116472	-0.163944	0.930797	0.999999
chr10	-	24595037	24595039	ARHGAP21	-5.39783e-05	0.625632	0.930801	0.999999
chr2	+	178490659	178490814	PLEKHA3	-3.19557e-05	0.580363	0.930808	0.999999
chr14	-	88500783	88500871	PTPN21	-7.92203e-05	0.805859	0.930809	0.999999
chr10	-	73860855	73860889	CAMK2G	-5.54487e-05	-0.0689595	0.930813	0.999999
chr3	+	49510800	49510819	DAG1	-5.67284e-05	1.07989	0.930814	0.999999
chr1	+	153761570	153761676	INTS3	-5.33201e-05	1.52706	0.93083	0.999999
chr22	+	20117557	20117652	RANBP1	5.91474e-05	-0.111199	0.930832	0.999999
chr1	+	153778512	153778553	SLC27A3	-5.55125e-05	1.83836	0.930839	0.999999
chr15	+	64154615	64154752	SNX22	-0.00013079	-0.407392	0.930842	0.999999
chr1	-	163142299	163147055	RGS5	-8.77112e-05	6.57281	0.930854	0.999999
chr9	+	98004964	98005135	ANP32B	3.6396e-05	4.17207	0.930857	0.999999
chr20	-	20571458	20571613	RALGAPA2	5.53986e-05	0.557192	0.930865	0.999999
chr1	-	20507905	20508151	MUL1	4.07253e-05	0.817123	0.930866	0.999999
chr3	-	49411929	49411938	RHOA	-3.65136e-05	4.43101	0.930867	0.999999
chr2	-	240025307	240025307	NDUFA10	-4.99668e-05	0.0759855	0.930869	0.999999
chr2	+	47369495	47369581	EPCAM	-7.46232e-05	0.738126	0.930877	0.999999
chrX	-	154507247	154507329	FAM3A	-4.74289e-05	1.23695	0.930882	0.999999
chr19	-	19121759	19121819	TMEM161A	-4.16327e-05	0.145027	0.930882	0.999999
chr6	+	35085766	35085936	ANKS1A	-5.29336e-05	1.90599	0.930896	0.999999
chr17	-	42192931	42192951	GHDC	-4.50559e-05	0.453569	0.9309	0.999999
chr15	-	60357146	60357193	ANXA2	-4.42952e-05	6.49645	0.930902	0.999999
chr13	+	27434170	27434219	GTF3A	-4.45588e-05	2.78101	0.930905	0.999999
chr7	+	45073520	45073562	CCM2	4.16215e-05	1.54514	0.930907	0.999999
chrX	+	101504937	101505355	ARMCX4	0.000106128	-0.869273	0.930913	0.999999
chr10	+	101036003	101036061	SFXN3	-4.38534e-05	1.67276	0.930917	0.999999
chr15	-	59195497	59195567	MYO1E	-5.55531e-05	0.28771	0.930917	0.999999
chr12	+	56152607	56152631	MYL6B	-5.8602e-05	0.261218	0.930924	0.999999
chr17	-	69110801	69110940	ABCA6	6.98304e-05	0.19489	0.930924	0.999999
chr13	-	49732747	49732776	KPNA3	5.00268e-05	0.221919	0.930925	0.999999
chr6	+	7576294	7576456	DSP	-0.000173022	-0.721476	0.930927	0.999999
chrX	+	13761085	13761211	OFD1	-4.67432e-05	0.71228	0.93093	0.999999
chr22	+	36875653	36875783	NCF4	5.95948e-05	1.74331	0.930944	0.999999
chr17	-	7244141	7244188	CTDNEP1	3.9386e-05	2.79555	0.930944	0.999999
chr1	-	46658704	46658727	ATPAF1	-3.47135e-05	0.453545	0.930944	0.999999
chr3	+	4680553	4680677	ITPR1	-6.24787e-05	0.158732	0.930948	0.999999
chr7	+	116758517	116758620	MET	-9.19983e-05	0.713587	0.930948	0.999999
chr6	-	41740602	41740610	PGC	0.000145904	3.70098	0.930955	0.999999
chr15	-	42422501	42422552	ZNF106	-5.88313e-05	1.02735	0.930958	0.999999
chr12	+	27735447	27735500	MRPS35	-3.25645e-05	1.08	0.930959	0.999999
chr6	+	43176548	43176667	SRF	-5.72092e-05	1.93229	0.93096	0.999999
chr4	+	158861342	158861488	FNIP2	5.9397e-05	1.11135	0.930971	0.999999
chr9	-	120622616	120622755	MEGF9	-6.76645e-05	1.11832	0.930978	0.999999
chr11	-	1995942	1995998	H19	-0.000150747	1.45505	0.930982	0.999999
chr5	-	39130590	39130612	FYB1	0.000111598	-0.205725	0.930987	0.999999
chr3	-	52438920	52438961	SEMA3G	-0.00014601	0.51238	0.931001	0.999999
chr12	-	6967239	6967248	PHB2	4.13684e-05	2.94637	0.931007	0.999999
chr2	+	97735250	97735456	ZAP70	8.84863e-05	0.261998	0.931008	0.999999
chr12	+	6869296	6869390	TPI1	-4.18617e-05	5.17141	0.931011	0.999999
chr16	+	50312036	50312191	ADCY7	5.24323e-05	1.53034	0.931011	0.999999
chr13	+	102678457	102678461	TPP2	-5.07574e-05	0.0217748	0.931014	0.999999
chr6	+	110892299	110892443	AMD1	5.77565e-05	2.52748	0.931015	0.999999
chr1	+	45014547	45014567	UROD	3.59521e-05	1.84699	0.931018	0.999999
chr16	-	11776521	11776532	ZC3H7A	-4.68748e-05	0.290463	0.931025	0.999999
chr17	+	80334105	80334270	RNF213	-9.13163e-05	-0.0928584	0.931052	0.999999
chr11	+	66052393	66052399	SF3B2	-2.92907e-05	1.27473	0.931064	0.999999
chr21	+	36360050	36360077	MORC3	5.33511e-05	0.094503	0.931067	0.999999
chr14	-	88550238	88550530	PTPN21	-8.68761e-05	0.449528	0.931069	0.999999
chr10	+	110887799	110887814	PDCD4	-4.23835e-05	1.89453	0.931072	0.999999
chr22	-	38871692	38871757	CBX6	-5.75162e-05	0.14315	0.931083	0.999999
chr16	-	1777747	1777856	SPSB3	5.68949e-05	1.81693	0.931086	0.999999
chr7	+	852903	852907	SUN1	4.98027e-05	1.46362	0.931092	0.999999
chr12	-	48149861	48149890	ASB8	3.37597e-05	0.527328	0.931098	0.999999
chr11	-	5226577	5226619	HBB	0.000180041	6.20759	0.931099	0.999999
chr2	-	189054159	189054212	COL5A2	-8.96005e-05	1.27218	0.931106	0.999999
chr8	-	42870004	42870112	RNF170	-4.17344e-05	0.145385	0.93111	0.999999
chr1	+	159307748	159307993	FCER1A	-0.000100198	1.28321	0.931117	0.999999
chr7	-	100223570	100223698	CASTOR3	-7.27324e-05	-0.151701	0.931119	0.999999
chr1	+	155051354	155051465	ADAM15	-5.60164e-05	0.271001	0.931128	0.999999
chrX	+	155077170	155077283	BRCC3	4.22657e-05	-0.166238	0.931131	0.999999
chr17	+	31201037	31201159	NF1	-6.04372e-05	-0.346387	0.931132	0.999999
chr6	-	82194596	82194642	IBTK	4.10261e-05	0.886202	0.931132	0.999999
chr3	+	62267685	62267813	PTPRG	-6.76484e-05	1.23966	0.931134	0.999999
chr4	+	155717159	155717302	GUCY1A1	5.87135e-05	1.9295	0.931146	0.999999
chr9	-	36352742	36352848	RNF38	5.19618e-05	0.976819	0.931147	0.999999
chr19	+	7669317	7669326	RETN	-0.000144975	0.681749	0.931149	0.999999
chr2	-	9527786	9527954	ADAM17	4.94893e-05	1.29525	0.931153	0.999999
chr15	-	61934219	61934331	VPS13C	7.38203e-05	-0.0713758	0.931156	0.999999
chr11	-	66285461	66285483	YIF1A	5.27132e-05	1.63608	0.931156	0.999999
chr3	-	196942437	196942440	NCBP2	-3.20163e-05	0.510534	0.931158	0.999999
chr16	+	55545735	55545817	LPCAT2	5.62417e-05	0.244665	0.931171	0.999999
chr4	-	119538960	119539019	PDE5A	8.6964e-05	0.852444	0.931173	0.999999
chr19	-	10335141	10335145	ICAM3	8.51345e-05	0.122124	0.931177	0.999999
chr15	-	49032965	49033018	SECISBP2L	-8.23603e-05	1.02334	0.931178	0.999999
chr7	-	34945683	34945716	DPY19L1	-5.78047e-05	0.255848	0.931178	0.999999
chr17	-	28574696	28574709	ALDOC	-6.46496e-05	-0.0668355	0.931179	0.999999
chr19	+	49514422	49514486	FCGRT	5.25591e-05	4.43705	0.931182	0.999999
chr5	+	178883865	178884166	ZNF354B	9.18789e-05	-0.0287061	0.931183	0.999999
chr16	-	374221	374399	PGAP6	4.52673e-05	1.93232	0.931184	0.999999
chr6	+	30619709	30619806	MRPS18B	3.3125e-05	2.5403	0.931186	0.999999
chr16	+	55493158	55493293	MMP2	-7.44071e-05	5.17219	0.931187	0.999999
chr12	-	112170333	112170452	HECTD4	5.67875e-05	-0.112516	0.931187	0.999999
chr14	+	22836620	22836925	MMP14	-5.51792e-05	2.19047	0.93119	0.999999
chrX	+	47226994	47227099	CDK16	2.69241e-05	2.16497	0.931192	0.999999
chr10	-	49188294	49188312	TMEM273	-5.56911e-05	0.635742	0.931199	0.999999
chr11	+	68600341	68600494	PPP6R3	-3.85701e-05	2.16441	0.931207	0.999999
chr14	+	58223638	58223701	ACTR10	-2.40232e-05	2.2993	0.931209	0.999999
chr10	+	35211861	35211865	CREM	-0.000163136	-0.544872	0.931213	0.999999
chr22	-	20319639	20319786	DGCR6L	5.63115e-05	1.90232	0.931217	0.999999
chr12	-	68855981	68856544	CPM	-6.45515e-05	4.13119	0.931217	0.999999
chr22	-	50527165	50527196	TYMP	9.03632e-05	2.51336	0.93122	0.999999
chr1	+	162780112	162780410	DDR2	-6.23877e-05	1.40307	0.931222	0.999999
chr22	+	30971251	30971295	TUG1	5.59831e-05	0.881116	0.93123	0.999999
chr20	-	62139075	62139197	PSMA7	4.87213e-05	4.57073	0.931238	0.999999
chr17	+	73205553	73205570	COG1	3.92403e-05	0.226221	0.931239	0.999999
chr1	+	16393231	16393355	SZRD1	-2.93e-05	2.84813	0.93124	0.999999
chr1	-	30953714	30953744	PUM1	4.42858e-05	0.901115	0.931259	0.999999
chr4	-	39321287	39321374	RFC1	-4.25883e-05	0.538934	0.931261	0.999999
chr9	+	93020317	93020424	FGD3	-5.62544e-05	0.829344	0.931284	0.999999
chr10	+	95866559	95866654	ENTPD1	6.19597e-05	1.24956	0.931289	0.999999
chr7	-	132975169	132975286	CHCHD3	2.72002e-05	1.81357	0.931296	0.999999
chr16	-	4910850	4910949	PPL	9.2202e-05	-0.172387	0.931298	0.999999
chr3	-	100808161	100808192	ABI3BP	-6.9937e-05	2.04472	0.9313	0.999999
chr7	+	151360141	151360209	NUB1	-3.178e-05	2.19463	0.931304	0.999999
chr17	-	50194353	50194447	COL1A1	-0.000154781	3.65856	0.931304	0.999999
chr6	+	133889335	133889847	TCF21	-9.01399e-05	4.60763	0.931305	0.999999
chr3	-	49357201	49357476	GPX1	-7.58377e-05	5.06373	0.931308	0.999999
chr2	-	174349135	174349172	CIR1	-3.80162e-05	1.05073	0.93132	0.999999
chr11	-	124754245	124754340	ESAM	-6.08636e-05	3.98548	0.931326	0.999999
chr2	+	62859169	62859291	EHBP1	5.44224e-05	0.0467105	0.931329	0.999999
chr2	+	218403418	218403741	CTDSP1	3.83318e-05	0.331428	0.931334	0.999999
chr4	+	176319991	176320001	SPCS3	5.45945e-05	0.112958	0.931343	0.999999
chr3	+	101807053	101807126	NXPE3	4.68768e-05	0.233134	0.931344	0.999999
chr10	-	5953176	5953206	IL15RA	5.11333e-05	1.02064	0.931344	0.999999
chr19	+	48960915	48961097	BAX	-6.69276e-05	0.220557	0.931346	0.999999
chr3	-	186057423	186057491	ETV5	-7.612e-05	0.787667	0.93135	0.999999
chr17	+	44187275	44187400	TMUB2	3.34321e-05	0.838795	0.931356	0.999999
chr3	+	130627319	130627369	COL6A6	-0.00010944	0.437162	0.931358	0.999999
chr14	+	24304938	24305045	NOP9	3.00942e-05	0.455217	0.931359	0.999999
chr22	+	35330347	35330480	TOM1	3.50664e-05	1.88593	0.931367	0.999999
chr1	-	169485563	169485931	SLC19A2	0.000265267	-1.07402	0.931367	0.999999
chr6	+	13286198	13286222	PHACTR1	8.01809e-05	-0.359745	0.931383	0.999999
chr19	+	38291840	38292070	SPINT2	-7.36585e-05	5.09532	0.931389	0.999999
chr19	+	18573355	18573375	UBA52	5.06908e-05	5.99164	0.931391	0.999999
chr7	-	93890137	93890170	TFPI2	-0.000155635	-0.238605	0.931393	0.999999
chr11	-	117837946	117837983	FXYD6	5.8653e-05	2.75709	0.931419	0.999999
chr1	-	19978015	19978121	PLA2G2A	-0.00024074	-0.0456833	0.93142	0.999999
chr6	-	99404547	99404602	PNISR	0.000159934	-0.736838	0.931437	0.999999
chr7	-	51026546	51026665	COBL	-6.0476e-05	0.404583	0.931439	0.999999
chr12	+	56158356	56158356	MYL6	5.9119e-05	0.921461	0.931444	0.999999
chr20	+	35177216	35177362	PROCR	9.34678e-05	-0.134497	0.931445	0.999999
chr9	+	136792903	136793256	TMEM141	4.33166e-05	2.89291	0.931457	0.999999
chr22	+	45543401	45543526	FBLN1	8.73922e-05	5.54884	0.931459	0.999999
chr15	+	44289105	44289158	GOLM2	-5.67532e-05	0.612884	0.931463	0.999999
chr17	+	1771931	1771972	SERPINF1	-9.87498e-05	3.18893	0.931469	0.999999
chr9	-	92505533	92505690	ECM2	-6.89919e-05	1.66528	0.931474	0.999999
chr16	-	15604168	15604398	MARF1	-4.62494e-05	1.93293	0.931477	0.999999
chr5	+	177306455	177306614	PRELID1	-4.42093e-05	3.43344	0.931481	0.999999
chr20	+	43635926	43636013	IFT52	3.26006e-05	1.43752	0.931482	0.999999
chr4	-	36091881	36092020	ARAP2	6.35774e-05	0.832631	0.931483	0.999999
chr17	-	81906145	81906177	PCYT2	-4.61084e-05	0.594547	0.931493	0.999999
chr3	-	57646316	57646438	DENND6A	-4.74775e-05	0.246332	0.931493	0.999999
chr8	-	67240162	67240290	ARFGEF1	-4.61414e-05	0.53985	0.931504	0.999999
chr10	-	124403798	124403844	OAT	3.71683e-05	2.19811	0.931506	0.999999
chr6	+	75675435	75675468	SENP6	4.74979e-05	0.697673	0.931509	0.999999
chr5	+	154794210	154794262	LARP1	-4.52713e-05	0.697341	0.931522	0.999999
chr6	-	136601022	136601042	MAP3K5	-5.15081e-05	-0.0870478	0.931523	0.999999
chr6	-	30604353	30604511	PPP1R10	-5.22259e-05	1.77515	0.931525	0.999999
chr17	+	63477070	63477343	ACE	9.95296e-05	1.02855	0.931529	0.999999
chr10	-	73576205	73576337	USP54	-9.70242e-05	-0.422462	0.931532	0.999999
chr12	-	8540878	8540901	CLEC4E	-0.000180767	-0.524528	0.931538	0.999999
chr9	+	120851525	120851718	CUTALP	0.000103927	0.122278	0.931539	0.999999
chr16	+	2079624	2079657	TSC2	4.80122e-05	0.275757	0.931541	0.999999
chrX	+	15818587	15818642	ZRSR2	4.30132e-05	0.367092	0.931546	0.999999
chr2	+	237518573	237518648	MLPH	7.38669e-05	2.86393	0.931548	0.999999
chr3	+	184365133	184365226	POLR2H	4.4446e-05	1.92483	0.931551	0.999999
chr16	+	10909029	10909187	CIITA	6.74533e-05	1.2774	0.931552	0.999999
chr2	-	69437418	69437425	NFU1	-4.89004e-05	-0.0290037	0.931559	0.999999
chr15	+	49283580	49283705	GALK2	-2.92899e-05	0.850903	0.931569	0.999999
chr17	+	1762068	1762111	SERPINF1	-9.82872e-05	2.655	0.93158	0.999999
chr13	-	98831774	98831786	DOCK9	7.60275e-05	1.11636	0.931583	0.999999
chr1	+	103541361	103541475	RNPC3	8.86602e-05	0.107195	0.931584	0.999999
chr11	-	93732502	93732799	TAF1D	-6.27682e-05	0.245424	0.931585	0.999999
chr15	-	63696124	63696339	HERC1	7.1285e-05	-0.371172	0.931586	0.999999
chr19	-	12878382	12878579	DNASE2	-5.10378e-05	3.31816	0.931589	0.999999
chr5	+	61152704	61152995	NDUFAF2	-4.34953e-05	0.921901	0.931593	0.999999
chr13	+	32262389	32262466	FRY	-5.3954e-05	1.61187	0.931604	0.999999
chr4	+	761279	761364	PCGF3	-6.02812e-05	0.424338	0.931604	0.999999
chr1	-	223628662	223628705	CAPN8	-0.00014385	-0.482994	0.931608	0.999999
chr12	-	56207677	56207749	RNF41	3.11129e-05	1.44557	0.931608	0.999999
chr6	+	32641972	32642253	HLA-DQA1	0.00014903	6.41044	0.931608	0.999999
chr8	+	108450428	108450430	EMC2	2.9417e-05	1.26229	0.931609	0.999999
chr3	-	172633775	172633872	NCEH1	-8.3135e-05	0.956131	0.931617	0.999999
chr19	+	4357340	4357421	MPND	4.92261e-05	0.84937	0.93162	0.999999
chr5	+	103168188	103168295	PPIP5K2	5.08124e-05	0.136212	0.931625	0.999999
chr15	-	59642136	59642213	GTF2A2	3.16263e-05	2.17118	0.931646	0.999999
chr20	-	45902440	45902604	PLTP	-7.63398e-05	3.44177	0.93165	0.999999
chr2	-	166474226	166474344	SCN7A	0.000129542	0.284104	0.931651	0.999999
chr11	+	118501672	118501857	KMT2A	7.29805e-05	-0.266187	0.931654	0.999999
chr8	-	143930384	143930536	PLEC	-7.19093e-05	0.545481	0.931669	0.999999
chr11	+	44929557	44930861	TSPAN18	6.55797e-05	3.67939	0.931671	0.999999
chr16	-	67830395	67830548	CENPT	-7.02877e-05	1.42114	0.931686	0.999999
chr11	+	46312851	46312919	CREB3L1	-6.6363e-05	0.889151	0.931688	0.999999
chr17	+	12081356	12081530	MAP2K4	3.67546e-05	0.0988843	0.931692	0.999999
chr3	+	13483464	13483564	HDAC11	4.84728e-05	-0.0134338	0.931695	0.999999
chr17	+	42613849	42613911	TUBG1	-4.09505e-05	0.647686	0.931696	0.999999
chr2	-	216066385	216066518	PECR	-5.23515e-05	-0.00117523	0.931698	0.999999
chr19	-	35500533	35500537	DMKN	-5.67661e-05	0.337596	0.931704	0.999999
chr15	+	90879444	90879544	FURIN	-4.59725e-05	2.54765	0.931705	0.999999
chr18	-	50283800	50283815	CXXC1	-4.33685e-05	0.793967	0.931708	0.999999
chr16	+	31111300	31111367	BCKDK	3.77574e-05	1.8679	0.93171	0.999999
chr4	+	73740569	73740722	CXCL8	0.00027236	0.491687	0.931716	0.999999
chr2	+	11172030	11172045	SLC66A3	-3.87687e-05	0.851434	0.931716	0.999999
chr10	+	35211698	35211758	CREM	0.000104049	0.543722	0.931722	0.999999
chr3	-	45921585	45921840	FYCO1	4.34549e-05	1.30693	0.931723	0.999999
chr5	-	157791725	157791757	CLINT1	4.21971e-05	1.70425	0.931725	0.999999
chr11	-	47178894	47179027	PACSIN3	-4.94167e-05	0.973161	0.931731	0.999999
chr6	+	57161084	57161152	ZNF451	4.7053e-05	0.397432	0.931732	0.999999
chr7	-	16861984	16862060	AGR3	-0.000121267	3.05623	0.931737	0.999999
chr17	-	78121013	78121164	TMC6	5.55462e-05	1.70559	0.931743	0.999999
chr2	-	201451350	201451453	TRAK2	-7.75947e-05	0.00344315	0.931744	0.999999
chr13	-	49376967	49377131	CAB39L	6.29569e-05	1.03021	0.931744	0.999999
chr20	-	44943453	44943579	TOMM34	5.11356e-05	1.27919	0.931752	0.999999
chr1	-	6637198	6637300	DNAJC11	2.63545e-05	1.06804	0.931757	0.999999
chr22	-	35743958	35743982	RBFOX2	-5.72149e-05	-0.352568	0.93176	0.999999
chr19	+	48966281	48966406	FTL	8.88098e-05	9.53238	0.93176	0.999999
chr15	-	83018740	83018853	BTBD1	3.69393e-05	2.01832	0.93176	0.999999
chr7	-	157539061	157540336	PTPRN2	-4.67967e-05	2.60305	0.931762	0.999999
chr19	-	5931496	5931500	RANBP3	2.98535e-05	0.693078	0.931762	0.999999
chr3	-	157152082	157152176	CCNL1	-0.000125549	0.177304	0.931768	0.999999
chrX	+	11114835	11114986	HCCS	3.38267e-05	0.85756	0.931769	0.999999
chr3	+	112580546	112580559	SLC35A5	5.06917e-05	0.424218	0.931778	0.999999
chr15	-	42145766	42145903	PLA2G4F	-0.00010805	0.879046	0.931782	0.999999
chr19	-	1011096	1011195	TMEM259	6.18707e-05	2.41212	0.931783	0.999999
chr20	+	31637933	31637962	COX4I2	-7.9314e-05	2.0263	0.931784	0.999999
chr1	+	159204281	159204874	ACKR1	0.000165064	0.491947	0.931786	0.999999
chr2	-	99550832	99551120	AFF3	0.000107579	-0.0282078	0.93179	0.999999
chr16	+	24180846	24180928	PRKCB	5.68135e-05	0.110712	0.931791	0.999999
chr12	-	48773469	48773647	ADCY6	4.63971e-05	0.678425	0.931795	0.999999
chr17	-	82035904	82035967	DCXR	6.42308e-05	1.0319	0.931796	0.999999
chr2	+	66568667	66568714	MEIS1	-5.59379e-05	1.10334	0.931798	0.999999
chr1	+	168179055	168179181	TIPRL	-2.87355e-05	1.28621	0.931799	0.999999
chr19	+	35266836	35266838	LSR	-4.96053e-05	1.23531	0.931802	0.999999
chr9	+	125966413	125967073	PBX3	-3.21649e-05	2.26262	0.931812	0.999999
chr5	+	95763543	95763620	RHOBTB3	-6.40686e-05	0.394642	0.931819	0.999999
chr11	+	45810776	45811558	SLC35C1	4.13061e-05	2.24119	0.931823	0.999999
chr6	-	41282395	41282751	TREM1	-9.93632e-05	3.78366	0.931831	0.999999
chr3	+	52247682	52247794	PPM1M	-3.9176e-05	1.63866	0.931833	0.999999
chr15	+	90912145	90912182	MAN2A2	-5.60213e-05	-0.128383	0.93184	0.999999
chr17	+	78190970	78191060	AFMID	-3.65451e-05	1.25376	0.931842	0.999999
chr16	-	67685457	67685511	GFOD2	4.86993e-05	-0.111944	0.931849	0.999999
chr5	-	150061491	150061595	CSF1R	-6.74448e-05	2.08712	0.931853	0.999999
chr12	-	96286664	96286712	CDK17	-5.73121e-05	0.935005	0.931856	0.999999
chr6	+	12130774	12130942	HIVEP1	6.75095e-05	0.0600729	0.931865	0.999999
chr2	+	218254109	218254110	ARPC2	-4.65527e-05	3.05263	0.931869	0.999999
chr5	+	126472238	126472304	GRAMD2B	-6.23708e-05	-0.083876	0.931878	0.999999
chr1	+	156136293	156136436	LMNA	0.000103137	5.14735	0.931884	0.999999
chr15	+	69455428	69455546	RPLP1	6.12467e-05	6.61226	0.931894	0.999999
chr4	-	39510353	39510510	UGDH	6.07906e-05	1.64778	0.931897	0.999999
chr17	-	75130638	75130642	NT5C	-5.04424e-05	0.666501	0.931902	0.999999
chrX	-	119633360	119633424	SEPTIN6	5.03856e-05	0.85765	0.931907	0.999999
chr1	+	11658267	11658364	FBXO44	-5.2065e-05	0.214264	0.931909	0.999999
chr8	+	90036880	90036881	DECR1	3.7167e-05	2.01406	0.931911	0.999999
chr9	-	132334608	132334727	SETX	5.99036e-05	0.148297	0.931911	0.999999
chr1	+	222994885	222994906	DISP1	-0.000132181	-0.512827	0.931915	0.999999
chr3	+	121915616	121915639	SLC15A2	-8.33299e-05	0.0905565	0.931933	0.999999
chr21	+	42543436	42543516	SLC37A1	4.69062e-05	0.210421	0.931939	0.999999
chr18	-	57613624	57613652	NARS1	3.20342e-05	2.21521	0.93194	0.999999
chr14	-	103522301	103522302	CKB	-7.71867e-05	0.650045	0.931943	0.999999
chr1	-	248853937	248854051	ZNF692	-8.17244e-05	0.345545	0.93195	0.999999
chr1	-	161052286	161052363	ARHGAP30	5.69976e-05	1.33942	0.931965	0.999999
chr3	-	64631455	64631550	ADAMTS9	0.000181611	-0.813534	0.931967	0.999999
chr20	+	353439	353493	NRSN2	-4.09049e-05	0.499993	0.931968	0.999999
chrX	-	45148373	45149899	DIPK2B	-7.17009e-05	3.00834	0.93197	0.999999
chr8	-	67058098	67058211	COPS5	-3.38998e-05	2.2	0.931981	0.999999
chr16	+	31472171	31472174	TGFB1I1	8.65526e-05	-0.268272	0.931987	0.999999
chr10	-	60059700	60059816	ANK3	5.55064e-05	1.02404	0.931996	0.999999
chr1	-	16976501	16976545	MFAP2	-8.70084e-05	1.30872	0.932	0.999999
chr15	-	52124539	52124639	GNB5	-4.53784e-05	0.104928	0.932001	0.999999
chr19	+	1105275	1105280	GPX4	-5.62867e-05	3.81094	0.932006	0.999999
chr4	-	1989757	1989869	NELFA	5.05953e-05	-0.122323	0.932016	0.999999
chr16	-	84976246	84976495	ZDHHC7	-3.19364e-05	2.98422	0.932021	0.999999
chr11	-	119314990	119315031	MCAM	-7.23956e-05	2.64503	0.932022	0.999999
chr1	+	24666815	24666845	SRRM1	-3.5535e-05	0.991791	0.932023	0.999999
chr14	+	22770564	22770625	OXA1L	3.71363e-05	2.9233	0.932024	0.999999
chr14	-	23025858	23025901	PSMB5	-4.8842e-05	-0.166776	0.932024	0.999999
chr20	-	439108	439220	TBC1D20	3.20843e-05	1.62915	0.932026	0.999999
chr18	-	21664118	21664230	ABHD3	-4.36807e-05	0.311343	0.932032	0.999999
chr12	+	68722104	68722152	NUP107	-3.74612e-05	0.285245	0.932034	0.999999
chr2	+	219421340	219421560	DES	0.000126836	4.32305	0.932044	0.999999
chrX	-	150776174	150776293	CD99L2	-3.74506e-05	1.71928	0.932048	0.999999
chr1	+	22643738	22643886	C1QC	-0.000132862	-0.363376	0.932067	0.999999
chr1	-	243126699	243126738	CEP170	4.84969e-05	0.171956	0.932074	0.999999
chr9	+	35608395	35608435	TESK1	-2.98642e-05	1.19622	0.932075	0.999999
chr5	-	180830072	180830659	HEIH	-5.18527e-05	3.0818	0.932075	0.999999
chr2	+	9854326	9854421	TAF1B	4.39844e-05	-0.086927	0.932076	0.999999
chr13	+	114257078	114257230	CDC16	-3.4731e-05	2.35643	0.932076	0.999999
chr11	+	67283128	67283174	GRK2	4.06386e-05	2.22455	0.932095	0.999999
chr1	+	6098509	6098561	KCNAB2	5.93267e-05	0.923632	0.932097	0.999999
chr16	+	69150819	69150904	UTP4	4.93281e-05	0.625651	0.9321	0.999999
chr5	-	176350728	176350737	KIAA1191	-3.79068e-05	1.67385	0.932112	0.999999
chr14	-	35402771	35402859	NFKBIA	-9.33354e-05	5.03991	0.932112	0.999999
chr14	+	104753202	104753319	SIVA1	-7.10927e-05	2.08424	0.932114	0.999999
chr6	-	31355391	31355404	HLA-B	-0.000100784	7.93226	0.932124	0.999999
chr11	-	18296102	18296122	HPS5	6.33599e-05	0.301994	0.932126	0.999999
chr11	+	108070096	108070189	CUL5	5.21499e-05	-0.0800213	0.932127	0.999999
chr18	-	77066312	77066385	MBP	5.20276e-05	0.742952	0.932128	0.999999
chr6	-	111702885	111702986	FYN	-4.17757e-05	2.47981	0.932132	0.999999
chr15	-	75473689	75473767	PTPN9	-3.25694e-05	1.20338	0.932136	0.999999
chr19	+	1369596	1369646	PWWP3A	-4.67459e-05	0.541907	0.93214	0.999999
chr7	+	103086639	103086764	ARMC10	3.44526e-05	1.66215	0.93214	0.999999
chr6	-	170286238	170286298	DLL1	8.32314e-05	-0.209463	0.932143	0.999999
chr3	+	41234139	41234153	CTNNB1	-4.27344e-05	3.5354	0.932147	0.999999
chr7	+	12232401	12243367	TMEM106B	-3.92744e-05	3.88352	0.932149	0.999999
chr6	+	7403941	7404027	RIOK1	-4.11694e-05	0.44531	0.932162	0.999999
chr8	-	130060579	130061069	ASAP1	-4.25834e-05	2.33882	0.932166	0.999999
chr12	-	57829544	57829550	CTDSP2	-3.38641e-05	1.65076	0.932175	0.999999
chr2	-	227088653	227088816	COL4A4	-7.78088e-05	-0.0788891	0.932184	0.999999
chr2	+	231708530	231708535	PTMA	-5.8021e-05	-0.149348	0.932187	0.999999
chr19	-	19654543	19654562	ATP13A1	-4.42251e-05	0.323003	0.9322	0.999999
chr16	+	23377165	23377240	SCNN1B	-6.44321e-05	1.57917	0.932206	0.999999
chr15	-	41504773	41504874	LTK	-0.000151774	-0.347337	0.932211	0.999999
chr2	-	170993507	170993726	TLK1	3.60021e-05	1.02849	0.932212	0.999999
chr16	+	30655868	30655939	PRR14	4.16572e-05	1.41707	0.932212	0.999999
chr5	-	16781705	16781829	MYO10	-8.14242e-05	0.333246	0.932214	0.999999
chr19	+	54456325	54456465	LENG8	-0.000100464	1.55305	0.932218	0.999999
chr17	+	75605867	75606021	MYO15B	-0.000165434	-0.631181	0.93223	0.999999
chr4	-	99903726	99903777	DNAJB14	5.32388e-05	0.327191	0.93223	0.999999
chr14	+	102722187	102722416	RCOR1	-4.25536e-05	1.21429	0.932236	0.999999
chr7	+	843370	843385	SUN1	6.16702e-05	0.226894	0.932243	0.999999
chr1	+	116987040	116987084	PTGFRN	-0.000121818	-0.452017	0.932244	0.999999
chr7	+	92077696	92077875	AKAP9	-7.2545e-05	0.457283	0.932259	0.999999
chr3	-	146199813	146200008	PLSCR4	6.28832e-05	2.56379	0.932265	0.999999
chr1	-	108940045	108940142	CLCC1	2.67312e-05	1.16947	0.932273	0.999999
chrX	+	108601393	108601485	COL4A5	-7.71203e-05	-0.440773	0.932282	0.999999
chr2	+	73244631	73244715	CCT7	2.89826e-05	3.3942	0.932292	0.999999
chr8	-	18056503	18056537	ASAH1	5.49414e-05	2.25978	0.932292	0.999999
chr9	-	128722009	128722086	ZDHHC12	6.04945e-05	0.939406	0.932295	0.999999
chr4	+	183268971	183269118	WWC2	-7.66283e-05	1.92202	0.932307	0.999999
chr19	-	51642854	51643327	SIGLEC14	0.000131209	0.298687	0.932312	0.999999
chr17	+	28719991	28720030	RPL23A	4.51612e-05	6.06305	0.932312	0.999999
chr2	-	147955347	147955395	ORC4	-3.90627e-05	0.00753391	0.932314	0.999999
chr16	+	28958991	28959018	NFATC2IP	-4.96616e-05	0.193536	0.932327	0.999999
chr9	-	35685647	35685684	TPM2	-8.42503e-05	4.30194	0.932329	0.999999
chr16	-	10537928	10538074	EMP2	-8.42601e-05	5.01239	0.932345	0.999999
chr3	+	121915640	121915693	SLC15A2	-7.55244e-05	0.341745	0.932346	0.999999
chr18	+	23928625	23928765	LAMA3	6.62046e-05	1.81352	0.932349	0.999999
chr12	-	14511511	14511711	PLBD1	-7.91631e-05	3.24043	0.932349	0.999999
chr8	+	144083253	144083303	GPAA1	-4.06767e-05	1.44308	0.932363	0.999999
chr4	+	6605055	6605247	MAN2B2	3.9951e-05	1.8076	0.932365	0.999999
chr15	-	75607216	75607313	SNUPN	3.00441e-05	1.11054	0.932368	0.999999
chr12	+	57718146	57718168	OS9	3.07561e-05	3.6255	0.932375	0.999999
chr2	+	241335147	241335151	SEPTIN2	3.73204e-05	3.30924	0.932383	0.999999
chr16	-	67947331	67947435	SLC12A4	-3.86183e-05	1.84557	0.932383	0.999999
chr1	-	23424565	23424618	TCEA3	-5.97237e-05	0.291868	0.932385	0.999999
chr11	+	2391483	2393847	CD81	4.50333e-05	0.468556	0.932385	0.999999
chr14	+	24237273	24237287	GMPR2	-2.96109e-05	1.64131	0.932387	0.999999
chr8	-	61518032	61518123	ASPH	4.65901e-05	1.79	0.932387	0.999999
chr20	-	2836111	2836314	PCED1A	6.25308e-05	1.65061	0.93239	0.999999
chr1	-	243615096	243615161	AKT3	-5.20922e-05	0.723144	0.932391	0.999999
chr7	+	129167773	129168211	TSPAN33	7.28663e-05	1.26377	0.932399	0.999999
chr19	+	48961638	48961639	BAX	5.2886e-05	1.91445	0.932405	0.999999
chr2	-	174824434	174824490	CHN1	-5.41485e-05	1.31614	0.93241	0.999999
chr2	-	42770143	42770186	HAAO	-6.25943e-05	-0.257621	0.932412	0.999999
chr14	-	75101066	75101153	NEK9	3.72133e-05	1.54512	0.932415	0.999999
chr20	+	38906979	38907054	PPP1R16B	8.56109e-05	-0.335903	0.932419	0.999999
chr3	+	23917850	23917946	RPL15	-3.78387e-05	6.05489	0.932424	0.999999
chr12	+	121827933	121828070	SETD1B	5.35515e-05	0.0405663	0.932425	0.999999
chr7	-	140334870	140334890	SLC37A3	3.57246e-05	0.471029	0.932427	0.999999
chr20	-	51669997	51670109	ATP9A	6.38603e-05	-0.0124833	0.932435	0.999999
chr19	+	6744554	6744700	TRIP10	-4.86529e-05	2.63997	0.932453	0.999999
chr12	-	55841106	55841126	MMP19	-0.000145905	0.613774	0.932454	0.999999
chr15	+	43151835	43151890	TMEM62	3.79489e-05	0.139239	0.932455	0.999999
chr10	+	12106246	12106396	DHTKD1	-3.88002e-05	-0.0040502	0.932456	0.999999
chrX	+	41205303	41205493	USP9X	-5.04673e-05	1.87164	0.932458	0.999999
chr3	+	42193077	42193205	TRAK1	-3.30618e-05	1.42474	0.932469	0.999999
chr11	-	72110164	72110210	ANAPC15	3.70113e-05	1.38968	0.93247	0.999999
chr21	-	39342978	39343008	HMGN1	5.23593e-05	2.56171	0.93247	0.999999
chr16	-	84182032	84182058	TAF1C	-8.47167e-05	-0.114339	0.932484	0.999999
chr20	-	35713097	35713203	RBM39	-7.4889e-05	-0.0335173	0.932487	0.999999
chr3	+	179785874	179789111	USP13	5.01386e-05	2.8686	0.932488	0.999999
chr6	-	106971525	106971834	CD24	0.000108954	2.88405	0.932502	0.999999
chr3	+	42519315	42519330	VIPR1	-0.000175146	1.06928	0.932502	0.999999
chr2	+	85597104	85597178	RNF181	-4.23895e-05	2.93368	0.932514	0.999999
chr20	+	36500276	36500360	DLGAP4	-3.64058e-05	1.92466	0.932516	0.999999
chr19	+	33812971	33813472	KCTD15	-4.88845e-05	1.67534	0.932517	0.999999
chr9	+	70277310	70277472	SMC5	-5.75374e-05	0.263755	0.932519	0.999999
chr15	+	44337764	44337881	GOLM2	-4.74739e-05	2.48446	0.932523	0.999999
chr12	-	123261129	123261219	CDK2AP1	4.44552e-05	2.19084	0.932524	0.999999
chr2	+	276980	277085	ACP1	-2.64081e-05	2.69119	0.932526	0.999999
chr21	-	44899067	44899162	ITGB2	-8.24373e-05	3.31635	0.932543	0.999999
chr5	-	150406961	150407151	CD74	8.1526e-05	-0.0327683	0.932545	0.999999
chr3	+	151824663	151824834	AADAC	-0.000162991	-0.126786	0.93255	0.999999
chr10	-	29471138	29471243	SVIL	-4.7859e-05	1.30356	0.932574	0.999999
chr12	+	119178953	119179589	HSPB8	6.69079e-05	3.65182	0.932574	0.999999
chr18	+	21799841	21799974	MIB1	7.2689e-05	-0.103338	0.932584	0.999999
chr2	+	169946310	169946392	UBR3	5.81856e-05	-0.353958	0.932589	0.999999
chr1	-	156743345	156743455	HDGF	-3.33622e-05	3.80371	0.932589	0.999999
chr11	+	126406546	126406557	ST3GAL4	5.00206e-05	0.14065	0.932592	0.999999
chr10	-	79946461	79946662	SFTPD	0.00010039	6.11859	0.932595	0.999999
chr2	+	108475752	108475850	GCC2	-6.06005e-05	0.177268	0.932597	0.999999
chr8	+	144084191	144084218	GPAA1	-3.88603e-05	2.10865	0.932601	0.999999
chr19	-	43655439	43655512	PLAUR	9.08543e-05	2.49718	0.932602	0.999999
chr17	-	76735061	76735136	SRSF2	6.45755e-05	3.53228	0.932604	0.999999
chr7	-	44969413	44969483	MYO1G	-7.19482e-05	0.84287	0.93261	0.999999
chr19	-	38307471	38307521	YIF1B	4.74758e-05	1.05282	0.932617	0.999999
chrX	-	45154082	45154198	DIPK2B	0.000127962	-0.470682	0.932617	0.999999
chr1	-	30981312	30981337	PUM1	5.25262e-05	0.209327	0.932619	0.999999
chr3	+	133815590	133815726	SRPRB	-5.10247e-05	2.13898	0.932632	0.999999
chr19	+	54665130	54665132	LILRB4	-0.000203542	-0.724524	0.932632	0.999999
chr11	+	64237187	64237222	VEGFB	-5.90117e-05	2.22313	0.932633	0.999999
chr11	-	95865601	95865646	MTMR2	4.65827e-05	-0.0160208	0.932633	0.999999
chr19	+	3578509	3578671	HMG20B	4.60448e-05	1.92907	0.932639	0.999999
chr2	-	171058151	171058197	TLK1	5.04869e-05	-0.118603	0.932651	0.999999
chr13	+	41458285	41458470	RGCC	-9.7444e-05	4.28967	0.932655	0.999999
chr12	-	95051870	95051943	NR2C1	-4.79539e-05	0.347815	0.932662	0.999999
chr15	+	65576500	65576637	HACD3	-3.83683e-05	1.79905	0.93267	0.999999
chr6	+	148543680	148544818	SASH1	-6.74636e-05	3.54268	0.932676	0.999999
chr6	+	137879044	137879323	TNFAIP3	0.00011625	2.37388	0.93268	0.999999
chr16	-	75445563	75445713	TMEM170A	-5.11293e-05	-0.0580189	0.932683	0.999999
chr9	+	89315170	89315297	CKS2	-8.47368e-05	1.19561	0.932698	0.999999
chr19	+	41252846	41252967	AXL	4.5731e-05	2.15285	0.9327	0.999999
chr11	-	119311119	119311185	MCAM	7.17628e-05	3.24926	0.932701	0.999999
chr12	-	46239679	46239893	SLC38A1	-5.42974e-05	0.297391	0.932703	0.999999
chr2	+	159198975	159199017	TANC1	7.0336e-05	0.0545384	0.932703	0.999999
chr16	+	2529475	2529517	AMDHD2	-6.43488e-05	0.0272378	0.932711	0.999999
chr9	-	130042952	130043167	FNBP1	5.95e-05	-0.182715	0.932714	0.999999
chr5	+	96747345	96747392	CAST	4.26795e-05	3.16906	0.932722	0.999999
chr6	+	158625104	158625206	TMEM181	-4.45095e-05	0.346384	0.932724	0.999999
chr11	+	72823895	72824059	ATG16L2	-0.000110812	0.197141	0.932732	0.999999
chr14	-	22951555	22951595	HAUS4	-3.43384e-05	1.23651	0.932746	0.999999
chr16	+	50782325	50782466	CYLD	-4.17228e-05	1.28507	0.932751	0.999999
chr19	+	35732215	35733257	KMT2B	4.0072e-05	1.77038	0.932755	0.999999
chr11	-	72849755	72849879	FCHSD2	3.71494e-05	1.72239	0.932762	0.999999
chr17	+	38479436	38479497	ARHGAP23	-7.00571e-05	-0.00380865	0.932768	0.999999
chr17	-	49207339	49207444	GNGT2	6.84625e-05	-0.024812	0.932774	0.999999
chr3	-	17404910	17404961	TBC1D5	-6.44041e-05	-0.146243	0.932775	0.999999
chr12	+	112013429	112013479	ERP29	4.33026e-05	2.63816	0.93278	0.999999
chr19	-	7174583	7174731	INSR	-8.21033e-05	-0.411115	0.932789	0.999999
chr12	+	13196786	13196872	EMP1	-0.000114499	3.41923	0.932791	0.999999
chr3	+	12405882	12406081	PPARG	-6.73343e-05	2.16183	0.932793	0.999999
chr1	-	145752978	145753049	RNF115	3.94309e-05	0.988317	0.932812	0.999999
chr9	-	133411004	133411073	REXO4	3.63092e-05	0.333254	0.932814	0.999999
chr19	+	41877280	41877304	CD79A	-0.000235216	-0.785607	0.93282	0.999999
chr2	-	219563355	219563627	OBSL1	5.30647e-05	2.37078	0.932831	0.999999
chr17	-	76330551	76330551	PRPSAP1	-4.77286e-05	0.908083	0.932834	0.999999
chr6	-	20109598	20109749	MBOAT1	5.69641e-05	0.409069	0.932837	0.999999
chr8	-	120693692	120693908	SNTB1	4.93651e-05	1.16254	0.932838	0.999999
chr18	+	54277772	54277855	POLI	6.60076e-05	-0.222174	0.93284	0.999999
chr10	+	13122385	13122487	OPTN	-3.4921e-05	2.83377	0.932841	0.999999
chr7	-	106112140	106112142	SYPL1	3.6119e-05	2.29737	0.932843	0.999999
chr15	-	42775135	42775723	TTBK2	-7.56672e-05	-0.32985	0.93285	0.999999
chr9	-	133375922	133375991	SURF4	4.52086e-05	1.65241	0.932855	0.999999
chr13	-	32517006	32517359	N4BP2L2	5.86252e-05	0.940103	0.932858	0.999999
chr17	-	1498061	1498078	INPP5K	4.49257e-05	1.49315	0.932866	0.999999
chr4	-	48512481	48512688	FRYL	4.63855e-05	1.47916	0.93287	0.999999
chr16	-	69366985	69367048	TERF2	-2.81125e-05	0.527756	0.932873	0.999999
chr7	+	128849331	128849578	FLNC	0.000104439	0.0926671	0.932882	0.999999
chr17	+	74477436	74477530	CD300A	-6.21231e-05	0.365462	0.932887	0.999999
chrX	-	132216996	132217156	RAP2C	4.0861e-05	1.1508	0.932888	0.999999
chr1	+	109688170	109688245	GSTM1	-0.000414557	-2.41019	0.932905	0.999999
chr20	+	49010232	49010404	ARFGEF2	4.46648e-05	0.25877	0.932919	0.999999
chr17	-	55722730	55722864	TMEM100	-0.000138012	3.09774	0.932924	0.999999
chr5	+	67162607	67162788	MAST4	-5.71564e-05	-0.0352278	0.932924	0.999999
chr1	+	228146884	228146908	GUK1	-5.12841e-05	3.72841	0.932925	0.999999
chr2	+	231712443	231712451	PTMA	4.28727e-05	6.08272	0.932925	0.999999
chr17	+	77214361	77216548	SEC14L1	5.61819e-05	4.8432	0.93293	0.999999
chr2	-	152120432	152120802	STAM2	3.30409e-05	1.60833	0.932933	0.999999
chr14	-	21213105	21213117	HNRNPC	-3.2709e-05	4.02306	0.932942	0.999999
chr11	+	121549960	121550088	SORL1	7.32873e-05	-0.237123	0.932955	0.999999
chrX	+	118449337	118449937	WDR44	4.44053e-05	-0.278141	0.932959	0.999999
chr17	+	39471514	39471763	CDK12	-4.13902e-05	0.667022	0.932964	0.999999
chr3	-	52662133	52662203	PBRM1	5.98237e-05	-0.204439	0.932969	0.999999
chr18	+	48664447	48664534	CTIF	4.71423e-05	0.398595	0.932971	0.999999
chr11	-	47812064	47812224	NUP160	-3.91619e-05	0.835516	0.932972	0.999999
chr10	+	35211656	35211691	CREM	0.000103829	0.460108	0.932975	0.999999
chr4	+	122343410	122343610	KIAA1109	-5.24025e-05	1.59078	0.932975	0.999999
chr1	+	113912132	113912381	DCLRE1B	-4.77587e-05	-0.132193	0.932979	0.999999
chr4	+	147909732	147909777	ARHGAP10	4.69107e-05	0.170532	0.932983	0.999999
chr16	-	66511713	66511721	TK2	-3.04564e-05	0.904787	0.932986	0.999999
chr3	+	77596674	77596750	ROBO2	0.000108586	-0.593687	0.932994	0.999999
chr4	+	139342826	139342960	NAA15	-5.68505e-05	-0.0426567	0.932999	0.999999
chr16	-	67231450	67231549	FHOD1	-4.53333e-05	1.85808	0.933015	0.999999
chr6	-	2953044	2953186	SERPINB6	4.56431e-05	4.34441	0.933026	0.999999
chr22	-	24233874	24234004	GGT5	0.000126908	-0.246413	0.933031	0.999999
chr16	+	89548019	89548113	SPG7	4.29489e-05	1.1203	0.933037	0.999999
chr1	-	44247986	44248002	ERI3	-3.44979e-05	1.42478	0.933038	0.999999
chr17	-	54968281	54968653	COX11	4.29094e-05	1.50276	0.933038	0.999999
chr1	+	61801623	61801769	PATJ	-7.31371e-05	-0.212133	0.933041	0.999999
chr5	+	72893139	72893246	TNPO1	-4.24948e-05	1.23542	0.933045	0.999999
chr13	-	71865922	71866769	DACH1	9.27287e-05	-0.0403924	0.933047	0.999999
chr17	+	12955867	12955879	ARHGAP44	6.55336e-05	0.00682015	0.933048	0.999999
chr1	-	25232444	25232486	SYF2	3.2837e-05	1.7426	0.933059	0.999999
chr1	-	55125320	55125548	USP24	-4.42608e-05	0.153124	0.93306	0.999999
chr4	+	106328076	106328200	AIMP1	-3.02579e-05	2.13151	0.933065	0.999999
chr5	-	9108140	9108287	SEMA5A	0.000102354	-0.0323101	0.933068	0.999999
chr13	+	114285077	114285974	UPF3A	-7.03131e-05	-0.54997	0.933072	0.999999
chr11	+	61857454	61857530	FADS2	-6.0007e-05	1.73499	0.933081	0.999999
chr3	+	112344962	112345075	CD200	-9.62917e-05	0.157018	0.93309	0.999999
chr9	+	4567669	4567767	SLC1A1	9.93824e-05	1.16145	0.933103	0.999999
chr14	-	22976645	22976712	AJUBA	-7.21205e-05	0.428722	0.933104	0.999999
chr11	+	64227024	64227132	NUDT22	5.54598e-05	1.16686	0.933112	0.999999
chr12	-	122334648	122334705	CLIP1	5.00171e-05	1.10585	0.933114	0.999999
chr3	+	42531803	42531869	VIPR1	-0.000155529	2.24838	0.933115	0.999999
chr4	+	112644668	112644699	LARP7	-3.18851e-05	1.03551	0.933118	0.999999
chr22	-	21959587	21959736	TOP3B	6.08962e-05	-0.152606	0.933133	0.999999
chr22	+	38065002	38065112	PICK1	-3.72754e-05	1.0243	0.933143	0.999999
chr17	+	74209187	74209309	RPL38	5.36961e-05	5.522	0.93315	0.999999
chr1	-	160950046	160950166	ITLN2	-0.00018227	1.61782	0.933153	0.999999
chr18	+	51078871	51079143	SMAD4	-3.89885e-05	1.65636	0.933157	0.999999
chr16	-	30892586	30892714	BCL7C	5.37184e-05	2.62444	0.933158	0.999999
chr15	+	96332537	96332547	NR2F2	7.64631e-05	1.00507	0.933161	0.999999
chr20	-	41484352	41484507	CHD6	-5.6972e-05	-0.196743	0.933165	0.999999
chr3	+	101853216	101853234	NFKBIZ	-0.000158178	0.651171	0.933175	0.999999
chr5	+	78475504	78476026	SCAMP1	-4.64764e-05	1.70589	0.933177	0.999999
chr7	-	36870393	36870475	ELMO1	-3.6191e-05	1.38074	0.933187	0.999999
chr11	-	119314489	119314501	MCAM	-7.09623e-05	2.71859	0.933188	0.999999
chr2	+	201469953	201470052	STRADB	4.80512e-05	-0.133931	0.933199	0.999999
chr13	-	37577753	37577798	POSTN	0.000151108	2.20635	0.933204	0.999999
chr19	-	11576732	11576841	ACP5	-8.74623e-05	4.83911	0.933215	0.999999
chr12	+	45302014	45302093	ANO6	7.31766e-05	1.0665	0.933222	0.999999
chr1	+	27297938	27298111	WDTC1	-3.36473e-05	2.4323	0.933224	0.999999
chr11	+	35685259	35685336	TRIM44	3.25217e-05	1.56456	0.933224	0.999999
chr11	-	34882370	34882675	APIP	4.78345e-05	1.0418	0.933224	0.999999
chr1	-	43386932	43386998	MED8	3.00779e-05	1.57168	0.933228	0.999999
chr3	+	14665028	14665053	CCDC174	3.59749e-05	-0.166524	0.933228	0.999999
chr6	-	69700765	69700802	LMBRD1	-3.74583e-05	1.88498	0.933231	0.999999
chr12	-	68869364	68869374	CPM	6.30061e-05	1.89882	0.933237	0.999999
chr11	+	102336909	102337061	BIRC3	9.14146e-05	1.94512	0.933238	0.999999
chr20	+	49236150	49236231	DDX27	3.7358e-05	1.01818	0.933238	0.999999
chr8	-	53993668	53993694	TCEA1	3.927e-05	1.75936	0.933241	0.999999
chr9	+	128613381	128613485	SPTAN1	4.84846e-05	3.46307	0.933241	0.999999
chr20	+	49023051	49023181	ARFGEF2	3.97169e-05	0.608232	0.933246	0.999999
chr4	-	154610067	154610197	FGG	0.000238278	1.44557	0.933247	0.999999
chr5	+	80813625	80813741	MSH3	5.89731e-05	-0.230296	0.933247	0.999999
chr12	-	55694256	55694330	ITGA7	-8.85309e-05	0.456955	0.933247	0.999999
chr12	+	9980582	9980697	CLEC12A	-8.45281e-05	0.810534	0.933267	0.999999
chr12	-	114394878	114394893	TBX5	-0.000104355	-0.332751	0.933275	0.999999
chr20	-	5113050	5113050	TMEM230	5.58923e-05	0.321607	0.933276	0.999999
chr4	-	151149500	151149561	SH3D19	5.59131e-05	1.95381	0.933281	0.999999
chr7	-	94600741	94600789	SGCE	-3.92185e-05	2.23452	0.933282	0.999999
chr1	-	154947653	154947712	PBXIP1	-3.79973e-05	2.39158	0.933285	0.999999
chr14	+	75469290	75469384	JDP2	-7.60495e-05	2.21	0.933285	0.999999
chr22	+	45340762	45340846	FAM118A	0.000100157	-0.182996	0.93329	0.999999
chr19	-	55455636	55455845	ISOC2	-6.25518e-05	1.84367	0.933291	0.999999
chr10	+	1105126	1105267	WDR37	4.13278e-05	0.0421544	0.933292	0.999999
chr2	+	86751896	86752030	RMND5A	-4.04128e-05	0.524148	0.933293	0.999999
chr17	-	7673588	7673608	TP53	3.78978e-05	0.464642	0.933299	0.999999
chr14	+	76154757	76154879	GPATCH2L	4.58758e-05	-0.0579389	0.933302	0.999999
chr6	-	31143262	31143413	CCHCR1	7.86906e-05	-0.122726	0.933314	0.999999
chr6	-	31144885	31145073	CCHCR1	-7.86906e-05	-0.137858	0.933314	0.999999
chr2	-	127286798	127287017	ERCC3	2.86838e-05	1.79247	0.933315	0.999999
chr22	+	49924360	49924455	CRELD2	5.30173e-05	1.90154	0.933315	0.999999
chr3	+	38140388	38140549	MYD88	-5.07947e-05	2.49014	0.933325	0.999999
chr10	+	11329054	11329078	CELF2	-4.66159e-05	1.24597	0.933343	0.999999
chr12	+	124011651	124011703	ZNF664	-4.59022e-05	1.7846	0.933346	0.999999
chr8	+	56217690	56217713	CHCHD7	4.03783e-05	0.856147	0.933346	0.999999
chr14	+	61736890	61737109	HIF1A	-8.18336e-05	3.0143	0.933349	0.999999
chr7	-	98846549	98846853	TMEM130	-0.000118233	0.35093	0.933352	0.999999
chr3	-	38008463	38008577	PLCD1	3.97338e-05	0.908577	0.933353	0.999999
chr6	+	35079821	35079928	ANKS1A	5.49451e-05	1.10613	0.933353	0.999999
chr11	+	119011284	119011311	CENATAC	-0.000105229	-0.379219	0.933357	0.999999
chr17	-	68976135	68976190	ABCA9	-0.000104021	-0.478333	0.933358	0.999999
chr19	-	45785974	45786849	DMWD	4.30504e-05	1.74075	0.933365	0.999999
chr2	+	33134657	33134792	LTBP1	-8.31524e-05	0.612798	0.933366	0.999999
chr9	-	95453478	95453620	PTCH1	-9.93084e-05	-0.359654	0.933371	0.999999
chr11	-	10568578	10568665	LYVE1	-0.000120255	1.23593	0.933371	0.999999
chr7	+	45183409	45183420	RAMP3	-0.000109596	3.29245	0.933373	0.999999
chr12	+	50435488	50435552	LARP4	6.19295e-05	-0.0173908	0.933383	0.999999
chr12	+	32731384	32731468	DNM1L	-3.10466e-05	1.10694	0.933389	0.999999
chr11	+	114296428	114296710	NNMT	-0.000108146	4.59385	0.933391	0.999999
chr2	-	177263403	177263436	NFE2L2	-5.36613e-05	0.613898	0.933392	0.999999
chr3	-	179420889	179420927	GNB4	-7.33051e-05	-0.338141	0.933393	0.999999
chr3	+	180606481	180606603	TTC14	-8.181e-05	0.396018	0.933404	0.999999
chr16	+	4694958	4695077	NUDT16L1	-5.38852e-05	0.493153	0.933411	0.999999
chr9	-	34093286	34093448	DCAF12	-3.21801e-05	1.83297	0.933413	0.999999
chr11	-	126265080	126265172	SRPRA	-2.73906e-05	2.74176	0.933419	0.999999
chr6	+	83921082	83921175	CYB5R4	-4.52564e-05	0.322509	0.933421	0.999999
chr6	-	30553084	30553120	GNL1	-3.35021e-05	2.06673	0.933421	0.999999
chr2	+	85763991	85764182	ATOH8	8.04517e-05	2.3115	0.933435	0.999999
chr5	+	153705697	153706067	GRIA1	0.000115371	0.259401	0.933438	0.999999
chr3	-	193554740	193554799	ATP13A4	-8.80267e-05	0.427809	0.933446	0.999999
chr1	-	94186499	94186597	ARHGAP29	-7.49322e-05	2.12769	0.933449	0.999999
chr19	-	50359222	50359502	NAPSA	8.98155e-05	1.13589	0.933454	0.999999
chr19	+	676392	676526	FSTL3	0.000103102	0.122105	0.933455	0.999999
chr1	+	75745835	75745914	ACADM	3.06513e-05	1.99225	0.933456	0.999999
chr2	-	16552936	16552999	CYRIA	-4.63215e-05	0.407557	0.933458	0.999999
chr11	+	65340385	65340545	DPF2	-2.91742e-05	1.50595	0.933462	0.999999
chr17	+	47974449	47974541	CDK5RAP3	-0.000106171	0.218547	0.933466	0.999999
chr4	+	41680955	41681059	LIMCH1	-7.92875e-05	3.56799	0.933467	0.999999
chr22	+	29308536	29308738	GAS2L1	-6.7542e-05	0.0918839	0.933473	0.999999
chr14	-	63698569	63698658	SGPP1	-6.79472e-05	0.243502	0.933476	0.999999
chr6	+	30622832	30622898	MRPS18B	3.20236e-05	2.51808	0.933484	0.999999
chr11	+	35139171	35139181	CD44	-8.51004e-05	-0.26716	0.933486	0.999999
chr1	+	75724758	75724760	ACADM	-4.43464e-05	0.0236588	0.933488	0.999999
chr6	+	30889233	30889247	DDR1	5.20357e-05	1.43928	0.933502	0.999999
chr2	-	132878848	132878916	NCKAP5	0.000150453	-0.485322	0.933504	0.999999
chr1	-	37882807	37882918	INPP5B	4.59268e-05	0.526778	0.933517	0.999999
chr11	-	57552425	57552458	UBE2L6	4.93435e-05	3.08799	0.933519	0.999999
chr6	-	46711496	46711619	PLA2G7	-0.000145354	0.0422395	0.933526	0.999999
chr1	-	16585489	16585698	NBPF1	8.27315e-05	-0.395749	0.933528	0.999999
chr11	-	4386968	4386990	TRIM21	-4.43453e-05	0.722145	0.933538	0.999999
chr19	-	4177079	4177138	SIRT6	-5.66724e-05	-0.183942	0.933543	0.999999
chr3	-	167697040	167697126	PDCD10	-2.72836e-05	1.93606	0.933543	0.999999
chr14	+	104712433	104712553	INF2	4.24153e-05	2.15131	0.933555	0.999999
chr8	-	89982722	89982855	NBN	4.52373e-05	0.282139	0.933556	0.999999
chr15	-	25375580	25375592	UBE3A	-5.04785e-05	-0.10632	0.933558	0.999999
chr12	-	110648797	110649132	HVCN1	6.68502e-05	0.814629	0.933573	0.999999
chr19	-	19636707	19636787	GMIP	6.99905e-05	-0.49211	0.933588	0.999999
chr22	+	37675688	37675711	LGALS1	-6.05982e-05	5.62688	0.933588	0.999999
chr11	+	8683215	8683265	RPL27A	-4.69762e-05	6.63564	0.9336	0.999999
chr2	-	99410695	99410850	REV1	-4.24761e-05	0.81822	0.9336	0.999999
chr5	+	53059874	53060012	ITGA2	0.000106592	-0.334182	0.933605	0.999999
chr11	-	62596766	62596825	MTA2	-3.17477e-05	2.03859	0.933608	0.999999
chr6	-	154406110	154406652	CNKSR3	9.69259e-05	1.20827	0.933618	0.999999
chr17	-	41524493	41524518	KRT19	-7.74991e-05	4.11373	0.933619	0.999999
chr21	-	41488489	41488513	TMPRSS2	-7.81957e-05	1.11306	0.933623	0.999999
chr6	+	26444299	26444304	BTN3A3	6.44002e-05	0.624485	0.933623	0.999999
chr6	-	29608705	29608733	GABBR1	-0.000132822	-0.504189	0.933625	0.999999
chr13	+	113086188	113086249	MCF2L	8.80265e-05	-0.368167	0.933628	0.999999
chr7	+	107159449	107161811	PRKAR2B	-4.75718e-05	2.79183	0.933635	0.999999
chr17	-	76629235	76629394	ST6GALNAC1	-0.000157607	-0.800364	0.933636	0.999999
chr12	+	71782570	71782658	RAB21	4.45158e-05	2.19419	0.933638	0.999999
chr11	+	73356709	73356759	ARHGEF17	-4.99886e-05	1.09671	0.933641	0.999999
chr17	-	65056311	65056740	GNA13	-7.2075e-05	0.945896	0.933644	0.999999
chr19	+	53578082	53578386	ZNF331	9.41325e-05	1.68533	0.933645	0.999999
chr18	+	13742488	13742652	RNMT	4.41464e-05	-0.0229906	0.933646	0.999999
chr16	+	28871956	28871983	SH2B1	5.56095e-05	0.972338	0.933651	0.999999
chr3	-	44753345	44753552	KIAA1143	2.81302e-05	1.05992	0.933658	0.999999
chr17	+	7013319	7013516	RNASEK	-4.93088e-05	0.830791	0.933663	0.999999
chr1	-	160947929	160948032	ITLN2	0.000182165	1.52295	0.933671	0.999999
chr2	-	237345058	237345094	COL6A3	-8.44166e-05	3.17423	0.933672	0.999999
chr15	+	90912111	90912144	MAN2A2	-6.12623e-05	-0.411993	0.933676	0.999999
chr10	+	79613189	79613266	SFTPA1	0.000116774	9.02889	0.933678	0.999999
chr17	-	4972769	4972793	CAMTA2	-3.33311e-05	0.830024	0.933685	0.999999
chr10	-	43407717	43407819	HNRNPF	5.1109e-05	0.141905	0.933686	0.999999
chr12	+	133155690	133155949	ZNF10	-9.20347e-05	-0.348684	0.933688	0.999999
chr16	+	89873644	89873667	TCF25	-3.96668e-05	0.86048	0.933688	0.999999
chr10	+	127403055	127403144	DOCK1	-3.84311e-05	0.926187	0.933691	0.999999
chr11	-	11998696	11998779	DKK3	5.42234e-05	3.59306	0.933693	0.999999
chr14	-	94129262	94129291	IFI27L2	-5.93894e-05	2.26545	0.933694	0.999999
chr5	+	126624575	126625209	PHAX	-2.53712e-05	1.91475	0.933696	0.999999
chr8	-	98192314	98192757	NIPAL2	-4.01958e-05	1.12697	0.933704	0.999999
chr6	+	125220078	125220193	TPD52L1	5.83625e-05	0.453017	0.933712	0.999999
chr3	+	52520247	52520290	STAB1	-7.45552e-05	1.092	0.933719	0.999999
chr1	-	225497634	225497812	ENAH	5.08658e-05	2.2047	0.933725	0.999999
chr12	+	19473248	19473355	AEBP2	-3.61643e-05	0.901571	0.933726	0.999999
chr2	-	182952405	182952502	NCKAP1	5.11402e-05	3.04646	0.933734	0.999999
chr6	+	136898142	136898241	PEX7	4.26361e-05	0.120476	0.933741	0.999999
chr1	-	225507951	225508017	ENAH	-5.35248e-05	1.4094	0.933745	0.999999
chr2	-	55050215	55050298	RTN4	-4.45083e-05	2.83254	0.933756	0.999999
chr2	+	130182415	130182446	MZT2B	-9.4322e-05	1.39261	0.933763	0.999999
chr17	+	78205440	78205518	AFMID	-5.34497e-05	-0.329514	0.933765	0.999999
chr3	+	187043044	187043084	ST6GAL1	-6.08296e-05	1.15317	0.933776	0.999999
chr2	+	213310059	213310177	SPAG16	-6.30701e-05	0.541608	0.933783	0.999999
chr4	+	70993881	70993926	DCK	5.96991e-05	0.103108	0.933786	0.999999
chr9	-	113390405	113390493	ALAD	-2.85325e-05	1.66085	0.933795	0.999999
chr3	+	169966814	169966814	SEC62	-4.0043e-05	0.0318283	0.933806	0.999999
chr3	-	67498134	67498295	SUCLG2	-3.25641e-05	2.60643	0.933811	0.999999
chr14	+	96547905	96547918	PAPOLA	3.59805e-05	1.271	0.933819	0.999999
chr11	-	134250275	134250338	THYN1	-3.56923e-05	1.70188	0.933822	0.999999
chr7	-	38774158	38774244	VPS41	-3.37904e-05	0.746888	0.933826	0.999999
chr3	-	129171509	129171538	CNBP	2.78349e-05	4.26165	0.933828	0.999999
chr2	-	36869554	36869702	STRN	-4.66054e-05	0.373615	0.933843	0.999999
chr5	+	33461008	33461064	TARS1	3.57362e-05	1.54113	0.933844	0.999999
chr16	+	3065677	3065687	IL32	6.64369e-05	2.14919	0.933848	0.999999
chr12	-	8941649	8941940	M6PR	3.59516e-05	3.8773	0.933854	0.999999
chr11	+	59795372	59795482	STX3	-4.24645e-05	1.68443	0.933854	0.999999
chr9	-	15469266	15469336	PSIP1	3.94664e-05	1.47867	0.933867	0.999999
chr11	+	70429053	70429121	CTTN	3.97945e-05	2.77745	0.933871	0.999999
chr4	-	39366239	39366335	RFC1	5.29859e-05	-0.135899	0.933873	0.999999
chr19	+	35014189	35014365	GRAMD1A	3.9144e-05	2.53181	0.933873	0.999999
chr3	-	69001608	69001641	EOGT	6.31055e-05	0.0977979	0.933879	0.999999
chr1	+	26472563	26472607	HMGN2	5.21838e-05	3.88808	0.933881	0.999999
chr6	+	35421820	35421958	PPARD	4.38949e-05	1.08782	0.933886	0.999999
chr14	+	105474821	105474822	CRIP2	0.000110478	-0.306265	0.933894	0.999999
chrX	+	7325339	7325498	STS	-4.66991e-05	0.460991	0.933895	0.999999
chr14	-	63415140	63415232	PPP2R5E	-4.19384e-05	0.222434	0.933897	0.999999
chr15	+	66704076	66708274	SMAD6	-0.00013012	2.74096	0.933898	0.999999
chr10	-	100202088	100202149	CHUK	-4.20175e-05	0.180765	0.933904	0.999999
chr1	-	53216786	53216859	CZIB	-3.37991e-05	2.40766	0.93391	0.999999
chr1	-	29196198	29196258	MECR	-3.92017e-05	-0.138009	0.933919	0.999999
chr6	+	26368609	26368720	BTN3A2	-7.44289e-05	1.8427	0.933922	0.999999
chr1	-	205774833	205775086	RAB29	-4.05172e-05	0.322334	0.933924	0.999999
chr12	+	52054883	52055197	NR4A1	-0.000178493	4.55345	0.933933	0.999999
chr11	+	75404020	75404053	RPS3	-4.74862e-05	6.91796	0.933934	0.999999
chr6	+	26124203	26124633	H2AC6	5.74992e-05	1.53031	0.933941	0.999999
chr1	+	162592732	162592734	UAP1	-0.000104698	0.268926	0.933946	0.999999
chr5	+	38904353	38904397	OSMR	-7.21546e-05	1.04539	0.933947	0.999999
chr12	-	107751415	107751646	PRDM4	3.13442e-05	1.14602	0.933953	0.999999
chr22	-	45199873	45200035	KIAA0930	-5.44583e-05	2.29909	0.933954	0.999999
chr2	-	210440699	210440744	LANCL1	4.83059e-05	0.635205	0.933961	0.999999
chr17	-	69253573	69253667	ABCA5	6.19869e-05	-0.143186	0.933966	0.999999
chr4	+	54274841	54274924	PDGFRA	8.22365e-05	1.08782	0.933968	0.999999
chr6	-	43226327	43226395	DNPH1	7.69028e-05	0.926959	0.933973	0.999999
chr7	+	74042614	74042633	ELN	-7.94901e-05	2.57374	0.933977	0.999999
chr22	+	17105591	17105602	IL17RA	5.2954e-05	-0.139318	0.93398	0.999999
chr2	-	68062958	68062982	C1D	-3.87404e-05	1.2462	0.933982	0.999999
chr1	+	202564480	202564547	PPP1R12B	-8.08048e-05	0.627443	0.933989	0.999999
chr19	+	40586855	40586895	SHKBP1	-4.01546e-05	1.43304	0.933992	0.999999
chr9	-	129833447	129833517	C9orf78	-2.33906e-05	2.11999	0.933994	0.999999
chr12	+	47964241	47964280	TMEM106C	-3.53754e-05	1.2327	0.934	0.999999
chr1	+	77050262	77050316	ST6GALNAC5	0.000131405	-0.321075	0.93401	0.999999
chr5	-	91374225	91374276	ARRDC3	-7.26859e-05	2.12553	0.934017	0.999999
chr7	+	150371633	150371655	REPIN1	5.63286e-05	0.1997	0.934019	0.999999
chrX	-	13785622	13785808	GPM6B	-8.64949e-05	0.509464	0.934024	0.999999
chr17	+	75263340	75263507	MRPS7	-3.16097e-05	2.85839	0.934027	0.999999
chr12	+	50930423	50931597	METTL7A	-5.1879e-05	5.07195	0.93404	0.999999
chr12	+	94227149	94227235	PLXNC1	-8.78455e-05	0.0609686	0.934043	0.999999
chr2	-	130342015	130342133	CCDC115	-4.30375e-05	1.43382	0.934044	0.999999
chr15	-	20445885	20446046	HERC2P3	0.000192325	-1.15135	0.934046	0.999999
chr12	+	26069486	26071655	RASSF8	-5.59261e-05	3.27518	0.934058	0.999999
chr16	-	84566550	84566955	COTL1	-6.22306e-05	4.67531	0.934058	0.999999
chr1	-	156676482	156677407	NES	-8.14784e-05	1.1412	0.93406	0.999999
chr1	-	27374356	27374451	FCN3	0.000168906	4.63281	0.934066	0.999999
chr12	-	109939240	109939247	GIT2	-4.23968e-05	-0.082429	0.934077	0.999999
chr6	+	75873207	75873300	MYO6	-4.98848e-05	1.22579	0.934083	0.999999
chr3	-	48415667	48415759	PLXNB1	6.17349e-05	0.800633	0.934086	0.999999
chr6	-	108992819	108992899	SESN1	5.23449e-05	1.72703	0.934087	0.999999
chr20	-	38011515	38011807	TTI1	3.12462e-05	0.458181	0.934091	0.999999
chr12	-	48837533	48837657	DDX23	2.35396e-05	2.02357	0.934095	0.999999
chr15	-	45120592	45120778	DUOXA1	7.31895e-05	1.36606	0.934099	0.999999
chr19	-	46681683	46681748	PRKD2	4.04628e-05	1.58318	0.93411	0.999999
chr22	+	25049230	25049364	KIAA1671	9.0194e-05	-0.312737	0.93412	0.999999
chr17	+	75703311	75703319	SAP30BP	3.64686e-05	1.70622	0.934125	0.999999
chr3	+	100492660	100492928	TMEM45A	-9.44772e-05	0.376513	0.934125	0.999999
chrX	+	48898510	48898576	PQBP1	-3.43967e-05	1.97287	0.93413	0.999999
chr5	-	96797247	96797309	ERAP1	5.79424e-05	1.03131	0.934132	0.999999
chr14	-	24812492	24812732	STXBP6	0.000109687	1.48891	0.934134	0.999999
chr5	-	88823863	88823900	MEF2C	6.395e-05	-0.0465007	0.934138	0.999999
chr2	-	234496012	234497053	ARL4C	7.07191e-05	2.15456	0.934139	0.999999
chr1	+	204123730	204123804	SOX13	5.53048e-05	0.910432	0.93414	0.999999
chr1	+	222725538	222725555	BROX	-4.56108e-05	0.248646	0.934147	0.999999
chr2	-	197110766	197110830	ANKRD44	-7.04155e-05	-0.384419	0.93415	0.999999
chr3	-	134371000	134371051	AMOTL2	-7.69986e-05	0.597428	0.934159	0.999999
chrX	-	53396227	53396378	SMC1A	3.50367e-05	1.54393	0.93417	0.999999
chr13	+	39677468	39677577	COG6	4.01717e-05	0.0674851	0.934173	0.999999
chr17	+	5420202	5420291	RPAIN	-4.74855e-05	1.49665	0.934175	0.999999
chr19	-	49635812	49635852	RRAS	5.99133e-05	3.69529	0.934183	0.999999
chr17	+	74432133	74432141	GPRC5C	-7.22682e-05	0.00465465	0.934185	0.999999
chr19	+	1106400	1106443	GPX4	5.51436e-05	4.2075	0.934194	0.999999
chr18	+	58357194	58357252	NEDD4L	6.24931e-05	1.50921	0.934196	0.999999
chr4	+	108034239	108034488	HADH	3.59789e-05	2.42824	0.934198	0.999999
chr19	-	5694761	5694901	LONP1	3.56659e-05	1.80891	0.934202	0.999999
chr5	+	62361466	62361529	KIF2A	4.39641e-05	-0.0192403	0.934203	0.999999
chr5	-	159161361	159161483	RNF145	5.26864e-05	3.54864	0.934214	0.999999
chr12	-	110731770	110731815	PPP1CC	-3.38964e-05	2.18709	0.93422	0.999999
chr19	+	572594	572595	BSG	4.2352e-05	1.72162	0.93422	0.999999
chr1	+	171579828	171579964	PRRC2C	-4.83933e-05	1.67315	0.93422	0.999999
chr4	+	39266063	39266140	WDR19	-5.93626e-05	0.112968	0.934221	0.999999
chr12	-	47079147	47079248	AMIGO2	-8.23581e-05	-0.237293	0.934225	0.999999
chr11	-	118256911	118257237	MPZL2	7.73937e-05	0.0648175	0.934226	0.999999
chr4	-	94317873	94317965	HPGDS	6.98127e-05	0.986509	0.934232	0.999999
chr13	-	32403150	32403200	N4BP2L1	-4.45004e-05	0.91132	0.934234	0.999999
chr3	+	182848476	182848557	ATP11B	5.74714e-05	-0.0872854	0.93424	0.999999
chr12	-	10607854	10607936	MAGOHB	3.64403e-05	0.388953	0.934241	0.999999
chr11	-	64284182	64284369	BAD	-6.47137e-05	2.08436	0.934241	0.999999
chr18	-	55259949	55259953	TCF4	-5.84777e-05	1.08401	0.934247	0.999999
chr22	-	24232051	24232208	GGT5	-0.000102036	0.466627	0.934272	0.999999
chr4	-	42464893	42465075	ATP8A1	6.13295e-05	0.562657	0.934281	0.999999
chr6	+	31557706	31557804	NFKBIL1	-5.94456e-05	0.369768	0.934282	0.999999
chr16	+	28872190	28872252	SH2B1	-5.37749e-05	1.1694	0.934282	0.999999
chr9	+	97564038	97564168	TMOD1	6.84465e-05	0.640514	0.934287	0.999999
chr12	+	54523394	54523539	NCKAP1L	-6.52756e-05	1.8997	0.934288	0.999999
chr1	-	205797904	205798051	SLC41A1	4.77695e-05	0.949304	0.93429	0.999999
chr11	+	44917972	44918046	TSPAN18	7.43156e-05	0.740196	0.934293	0.999999
chr5	+	35875588	35875722	IL7R	0.000166752	-0.189957	0.934296	0.999999
chr14	+	60118377	60118442	PCNX4	-4.00357e-05	0.509887	0.934301	0.999999
chr9	+	134804975	134805064	COL5A1	9.26876e-05	1.22147	0.934306	0.999999
chr15	+	78157573	78157579	IDH3A	4.08186e-05	0.151052	0.934307	0.999999
chr5	+	75355180	75355214	HMGCR	-6.0702e-05	0.614922	0.934308	0.999999
chr17	-	50993764	50993772	SPAG9	5.23572e-05	0.975645	0.934312	0.999999
chr1	+	88807529	88807604	PKN2	4.75293e-05	0.884087	0.934315	0.999999
chr1	+	228372285	228372872	OBSCN	-0.000104614	-0.362605	0.934318	0.999999
chr2	-	23748671	23751802	ATAD2B	-6.80561e-05	1.74272	0.934318	0.999999
chr2	-	23757418	23758101	ATAD2B	6.80561e-05	0.200993	0.934318	0.999999
chr3	-	131469732	131469773	MRPL3	-3.4396e-05	1.9772	0.934332	0.999999
chr9	-	13106572	13106741	MPDZ	5.05659e-05	0.573905	0.934338	0.999999
chr2	-	187380739	187380787	CALCRL	-0.000104008	2.7637	0.934342	0.999999
chr20	-	5113051	5113076	TMEM230	5.57341e-05	0.268932	0.934345	0.999999
chr1	+	24661310	24661312	SRRM1	-4.06631e-05	0.227687	0.934345	0.999999
chr3	-	93879163	93879314	PROS1	4.52083e-05	3.06959	0.934346	0.999999
chr17	+	78419676	78419725	PGS1	5.30884e-05	-0.066991	0.934346	0.999999
chr11	+	124136129	124136293	VWA5A	-4.8123e-05	1.45085	0.934346	0.999999
chr1	-	88857373	88857487	GTF2B	4.13212e-05	1.8273	0.93435	0.999999
chr2	+	210015973	210016112	RPE	2.9749e-05	1.43619	0.934353	0.999999
chr10	+	122598849	122599006	DMBT1	-0.000145642	0.5855	0.934353	0.999999
chr21	+	46116770	46116814	COL6A2	-6.70872e-05	4.35757	0.934359	0.999999
chr11	+	43329986	43330058	API5	-3.86093e-05	1.84392	0.934362	0.999999
chr7	+	6644480	6644565	ZNF316	-4.69947e-05	0.770179	0.934362	0.999999
chr10	+	69957004	69957042	COL13A1	-7.55268e-05	-0.0139605	0.934365	0.999999
chr16	-	68231802	68231966	ESRP2	5.68971e-05	0.877849	0.934366	0.999999
chr2	-	187496884	187496971	TFPI	4.99988e-05	3.45943	0.934366	0.999999
chr7	+	92098154	92098214	AKAP9	5.83836e-05	1.14491	0.934367	0.999999
chr10	+	102644495	102644836	TRIM8	-4.60857e-05	0.878868	0.93437	0.999999
chr18	-	54936906	54936958	CCDC68	-0.000104471	-0.207933	0.934374	0.999999
chr14	-	35677950	35678102	RALGAPA1	-6.07592e-05	-0.355403	0.934375	0.999999
chr11	+	68015460	68018526	ALDH3B1	0.000125653	-0.675882	0.934381	0.999999
chr22	-	49907721	49907918	ALG12	3.18792e-05	0.944068	0.934384	0.999999
chr10	-	87060161	87060241	GLUD1	3.17757e-05	3.38916	0.934388	0.999999
chr11	-	65543427	65543549	LTBP3	-5.79445e-05	3.06211	0.934394	0.999999
chr16	-	54919157	54919172	CRNDE	-8.96304e-05	-0.127985	0.934401	0.999999
chr2	+	85595756	85595816	RNF181	-4.11024e-05	2.67231	0.934404	0.999999
chr5	-	154823504	154823560	FAXDC2	7.58505e-05	1.87933	0.93441	0.999999
chr2	-	74159109	74159254	MOB1A	-3.79593e-05	2.77269	0.934419	0.999999
chr6	+	37171125	37171491	PIM1	-9.31586e-05	2.50634	0.934421	0.999999
chr8	-	58586458	58586578	NSMAF	-2.90839e-05	1.28929	0.934421	0.999999
chr4	+	25259037	25259190	PI4K2B	4.39921e-05	0.839909	0.934428	0.999999
chr22	-	41586106	41586193	PMM1	5.28182e-05	1.44703	0.934433	0.999999
chr11	-	686921	686931	DEAF1	-3.93038e-05	0.195659	0.934435	0.999999
chr16	+	19487193	19487326	TMC5	7.57741e-05	1.00985	0.934437	0.999999
chr11	-	10854737	10854766	ZBED5	5.19431e-05	0.309293	0.934441	0.999999
chr18	+	3458124	3458349	TGIF1	5.97088e-05	1.25362	0.934443	0.999999
chr1	-	16992486	16992581	ATP13A2	-4.46722e-05	0.442151	0.934447	0.999999
chr3	-	42548658	42553448	SEC22C	-2.89923e-05	3.83744	0.934449	0.999999
chr17	+	38471939	38472006	ARHGAP23	-7.241e-05	-0.165251	0.934451	0.999999
chr12	-	111933886	111934030	TMEM116	-4.5461e-05	0.431032	0.934456	0.999999
chr10	+	122227837	122227906	TACC2	6.58269e-05	1.44095	0.934458	0.999999
chr7	-	56104226	56104475	CHCHD2	-6.90126e-05	5.06221	0.934459	0.999999
chr11	+	66492716	66492910	DPP3	3.62458e-05	1.10032	0.93446	0.999999
chr5	-	138557869	138557986	HSPA9	3.78632e-05	3.30819	0.934468	0.999999
chr12	-	12989277	12989280	HEBP1	-3.83011e-05	1.83069	0.934468	0.999999
chr3	-	32483739	32484097	CMTM6	-5.27111e-05	3.20483	0.934478	0.999999
chr11	-	8711126	8711185	DENND2B	3.55219e-05	1.04509	0.934482	0.999999
chrX	+	118639435	118639577	DOCK11	-4.69453e-05	0.765472	0.934493	0.999999
chr12	+	40298466	40298493	LRRK2	0.000100996	1.47604	0.934493	0.999999
chr12	-	121027576	121027817	OASL	-9.7769e-05	1.06283	0.934499	0.999999
chr12	-	105173935	105174016	APPL2	4.02803e-05	0.499521	0.934509	0.999999
chr1	-	40074127	40074183	PPT1	-4.56481e-05	3.7533	0.934511	0.999999
chr22	-	46364512	46364736	CELSR1	6.00915e-05	0.72936	0.934514	0.999999
chr2	-	131491973	131492024	MZT2A	8.90385e-05	0.19801	0.934514	0.999999
chr6	-	79025943	79026164	PHIP	8.0272e-05	-0.506606	0.934517	0.999999
chr11	+	33058959	33059095	TCP11L1	-3.55698e-05	-0.0569654	0.934528	0.999999
chr17	-	78111800	78112918	TMC6	5.8349e-05	0.883252	0.934529	0.999999
chr11	+	1884280	1884323	LSP1	-6.89828e-05	3.04831	0.934546	0.999999
chr11	+	32976334	32976453	QSER1	-6.2274e-05	-0.340171	0.934546	0.999999
chr16	+	21965408	21965505	UQCRC2	2.59855e-05	3.35014	0.934547	0.999999
chr14	+	76082617	76082625	IFT43	-4.54517e-05	0.860432	0.934554	0.999999
chr5	+	163441078	163441157	CCNG1	-3.73628e-05	1.95607	0.934555	0.999999
chr7	+	91079432	91079480	CDK14	-4.5756e-05	0.10725	0.934555	0.999999
chr12	-	106067938	106067955	NUAK1	0.000110948	-0.139766	0.934563	0.999999
chr15	-	61962749	61962852	VPS13C	-9.23147e-05	-0.606115	0.934564	0.999999
chr16	+	66612769	66612934	CMTM3	4.04155e-05	2.70555	0.93457	0.999999
chr7	-	5529060	5529066	ACTB	-7.74415e-05	0.287185	0.934572	0.999999
chr17	-	1636941	1637062	SCARF1	-4.80983e-05	1.36457	0.93458	0.999999
chr19	+	14042716	14042789	IL27RA	-4.63599e-05	0.214526	0.934585	0.999999
chr11	-	65133617	65133618	SYVN1	4.92447e-05	0.0871687	0.934585	0.999999
chr12	-	47795605	47795610	HDAC7	-5.1923e-05	0.704383	0.93459	0.999999
chr6	+	89080751	89080973	PNRC1	7.64631e-05	3.10312	0.934591	0.999999
chr19	+	44101189	44101225	ZNF224	-8.20671e-05	-0.417055	0.934595	0.999999
chr12	+	6450895	6451014	CD27	0.000132508	0.0956018	0.934598	0.999999
chr16	-	88723095	88723151	PIEZO1	6.18928e-05	0.897709	0.9346	0.999999
chr3	+	158813965	158813981	MFSD1	-4.54709e-05	2.29814	0.934603	0.999999
chr20	+	18548609	18548770	SEC23B	3.59596e-05	2.20806	0.934606	0.999999
chr12	-	8539217	8539255	CLEC4E	0.000119665	0.353801	0.934607	0.999999
chr6	+	29725088	29725119	HLA-F	-6.89293e-05	3.69351	0.934609	0.999999
chr1	-	3499796	3499924	MEGF6	8.04201e-05	0.351097	0.934609	0.999999
chr22	-	26458445	26458577	HPS4	3.88127e-05	0.600077	0.934616	0.999999
chr8	+	37750395	37750486	ERLIN2	3.39933e-05	0.961661	0.934621	0.999999
chr17	+	77402556	77402579	SEPTIN9	-4.26994e-05	1.57656	0.934624	0.999999
chr10	-	59269899	59269946	FAM13C	-8.006e-05	-0.00332074	0.934631	0.999999
chr8	+	69623942	69624197	SULF1	-8.9108e-05	0.921892	0.934634	0.999999
chr15	-	59138292	59138367	MYO1E	4.71591e-05	0.671944	0.934639	0.999999
chr17	-	50699399	50699576	ANKRD40	4.42175e-05	2.13925	0.934641	0.999999
chr4	+	15058421	15058539	CPEB2	5.17809e-05	0.408154	0.934652	0.999999
chr12	+	94186373	94186473	PLXNC1	9.82608e-05	-0.206049	0.934654	0.999999
chr4	-	16898354	16898378	LDB2	-6.91572e-05	1.72135	0.934655	0.999999
chr6	+	125229118	125229266	TPD52L1	-5.22521e-05	1.05922	0.934673	0.999999
chr22	+	38069086	38069122	PICK1	4.07552e-05	0.388985	0.934673	0.999999
chr1	-	182603229	182603339	RGS16	-0.000132626	0.753168	0.934681	0.999999
chr12	+	112019756	112019836	ERP29	-4.25709e-05	3.62027	0.934681	0.999999
chr20	-	34852482	34852538	GGT7	-3.9392e-05	0.387842	0.934684	0.999999
chr12	+	45422957	45423062	ANO6	6.29945e-05	2.47228	0.934687	0.999999
chr20	+	15499774	15499847	MACROD2	0.000125291	-0.336089	0.934698	0.999999
chr10	-	103091564	103091615	NT5C2	3.49139e-05	1.7492	0.934718	0.999999
chr16	+	50301125	50301214	ADCY7	-5.96011e-05	0.366846	0.934719	0.999999
chr4	+	183282708	183282906	WWC2	7.16795e-05	2.47693	0.934719	0.999999
chr4	+	112647199	112647201	LARP7	-3.45092e-05	0.445283	0.934724	0.999999
chr14	-	67656416	67656479	VTI1B	3.31511e-05	2.82053	0.934724	0.999999
chr17	-	8145958	8146024	PER1	0.000100241	1.52242	0.934726	0.999999
chr1	+	161163879	161163922	USP21	4.04344e-05	0.559981	0.934733	0.999999
chr13	+	38349851	38349885	UFM1	4.22575e-05	0.19843	0.934737	0.999999
chr21	+	44052280	44052476	TRAPPC10	-3.48552e-05	0.610984	0.934744	0.999999
chr17	+	47974584	47974681	CDK5RAP3	-0.000143239	-0.59575	0.934747	0.999999
chr9	+	77345009	77345142	VPS13A	-7.25951e-05	-0.392024	0.934749	0.999999
chr11	-	63614385	63614433	PLAAT3	4.64799e-05	1.51176	0.934755	0.999999
chr16	-	2046191	2046214	NTHL1	-6.36733e-05	0.217642	0.934757	0.999999
chr1	-	156475108	156475237	MEF2D	3.89574e-05	1.85012	0.934762	0.999999
chr12	+	27676428	27676557	PPFIBP1	-6.10328e-05	1.56472	0.934764	0.999999
chr5	-	112165001	112165118	EPB41L4A	-4.72732e-05	-0.233702	0.934768	0.999999
chr6	-	31781751	31781761	VARS1	-4.14525e-05	0.604029	0.93477	0.999999
chr6	+	30491137	30491283	HLA-E	-6.25152e-05	7.5909	0.93477	0.999999
chr3	-	157153629	157153828	CCNL1	0.00014047	-0.226119	0.934772	0.999999
chr16	-	67658743	67658816	ACD	3.53134e-05	0.502025	0.934803	0.999999
chr13	-	98888686	98888711	DOCK9	7.65352e-05	0.914468	0.934805	0.999999
chr11	-	34480772	34480967	ELF5	-0.000195982	-0.78178	0.934807	0.999999
chr11	-	129874113	129874333	NFRKB	-3.54345e-05	0.520304	0.934807	0.999999
chr8	-	42444646	42444762	SLC20A2	-4.15582e-05	0.772693	0.934808	0.999999
chr18	+	45750169	45750330	SLC14A1	0.000206539	-0.728124	0.934812	0.999999
chr11	+	114408124	114408909	RBM7	-5.42901e-05	1.71474	0.934814	0.999999
chr15	+	67181421	67181453	SMAD3	-4.13888e-05	0.332353	0.934816	0.999999
chr16	-	70679971	70680025	MTSS2	5.82562e-05	0.0223215	0.934816	0.999999
chr6	+	63706155	63706224	PHF3	-4.84188e-05	0.63248	0.934817	0.999999
chr16	-	69742576	69742601	NOB1	-3.82337e-05	0.640822	0.934817	0.999999
chr2	-	182952793	182952923	NCKAP1	5.04225e-05	3.16509	0.934819	0.999999
chr15	+	80946965	80947065	CEMIP	-0.000161177	-0.768766	0.93482	0.999999
chr21	-	26839587	26839762	ADAMTS1	0.000138542	3.33077	0.934821	0.999999
chr19	+	8254499	8254602	CERS4	-4.28329e-05	1.56501	0.934823	0.999999
chr11	+	65920343	65920415	DRAP1	-4.39386e-05	2.89022	0.934824	0.999999
chr14	+	45004061	45004288	TOGARAM1	-5.79262e-05	-0.237707	0.934825	0.999999
chr21	+	25745210	25745354	GABPA	-4.78075e-05	0.711183	0.934825	0.999999
chrX	-	48893900	48893999	TIMM17B	-3.68961e-05	1.93962	0.934827	0.999999
chr19	+	48960810	48960835	BAX	5.03853e-05	2.67324	0.934828	0.999999
chr3	+	9684888	9684964	MTMR14	3.3926e-05	1.37063	0.934845	0.999999
chr7	+	94533205	94533249	CASD1	-5.43284e-05	-0.0814282	0.934846	0.999999
chr11	+	721188	721206	EPS8L2	-7.38324e-05	0.298258	0.934849	0.999999
chr2	-	88579518	88579640	EIF2AK3	4.53742e-05	0.301288	0.934865	0.999999
chr1	-	52911600	52911653	ECHDC2	-6.47458e-05	1.23065	0.934874	0.999999
chr17	-	75042529	75042659	ATP5PD	4.22445e-05	4.01562	0.934875	0.999999
chr6	-	136259696	136260745	BCLAF1	-3.72927e-05	3.65968	0.93489	0.999999
chr11	-	90205460	90205565	CHORDC1	5.11652e-05	0.504857	0.934895	0.999999
chr9	+	137216272	137216444	NDOR1	5.5517e-05	-0.102698	0.934896	0.999999
chr4	+	89927795	89927968	MMRN1	0.000130467	0.5543	0.9349	0.999999
chr3	-	69043750	69043791	TMF1	4.90528e-05	0.279882	0.934901	0.999999
chr17	-	76736835	76737308	SRSF2	6.27701e-05	2.38814	0.934908	0.999999
chr1	-	153535789	153535933	S100A6	6.12485e-05	0.390464	0.934911	0.999999
chr2	-	175074505	175074835	ATF2	-3.14921e-05	1.81595	0.934912	0.999999
chr8	+	39917885	39917929	IDO1	-0.000156674	0.711641	0.934917	0.999999
chr9	+	133360025	133360107	SURF2	4.65848e-05	0.297395	0.934942	0.999999
chr2	+	54456327	54456518	SPTBN1	8.57129e-05	0.480602	0.934952	0.999999
chr9	-	21015898	21016010	HACD4	-4.49149e-05	1.66086	0.934964	0.999999
chr2	+	89947970	89948269	IGKV2D-29	-0.000246071	0.650746	0.934975	0.999999
chr8	+	56211810	56211837	CHCHD7	3.79254e-05	1.12573	0.934976	0.999999
chr19	-	7623731	7623882	XAB2	-3.77017e-05	1.35958	0.934978	0.999999
chr12	+	52014694	52015065	TAMALIN	8.69655e-05	1.08353	0.934989	0.999999
chr15	+	74800681	74800746	CSK	-4.24826e-05	2.02102	0.934991	0.999999
chr1	+	150464527	150464727	RPRD2	4.54856e-05	0.752705	0.934997	0.999999
chr8	-	63027194	63027265	GGH	-5.57243e-05	0.179955	0.935002	0.999999
chr16	+	89532562	89532570	SPG7	-5.42481e-05	-0.0309465	0.935009	0.999999
chr19	-	7122879	7122989	INSR	6.16649e-05	0.0564651	0.935012	0.999999
chr3	-	15077062	15077164	RBSN	4.2901e-05	-0.0404926	0.935013	0.999999
chr5	-	74747692	74747780	GFM2	-3.82924e-05	0.0517682	0.935029	0.999999
chr9	+	134810255	134810308	COL5A1	-9.30265e-05	1.0658	0.93503	0.999999
chr10	-	98030449	98030621	CRTAC1	0.000178276	-0.273908	0.935039	0.999999
chr7	+	94420391	94420444	COL1A2	9.47481e-05	4.59769	0.935042	0.999999
chr16	+	53267294	53267490	CHD9	-5.69625e-05	0.166134	0.935047	0.999999
chr8	+	22419552	22420140	SLC39A14	-9.16516e-05	1.46595	0.935056	0.999999
chr10	+	92008123	92008275	BTAF1	-6.58292e-05	0.666651	0.935059	0.999999
chr1	-	205723926	205723981	NUCKS1	-2.72488e-05	2.97478	0.935071	0.999999
chr7	+	5225855	5225930	WIPI2	-2.72512e-05	2.03024	0.935073	0.999999
chr8	-	38467981	38468132	FGFR1	-7.71861e-05	-0.443696	0.935091	0.999999
chr8	-	18084027	18084064	ASAH1	-5.11077e-05	3.50556	0.935092	0.999999
chr17	-	65537324	65537835	AXIN2	5.96268e-05	1.47963	0.935092	0.999999
chr1	+	155729208	155729261	DAP3	-2.80178e-05	2.34764	0.935117	0.999999
chr2	+	135753568	135754151	UBXN4	-7.12237e-05	-0.49872	0.935122	0.999999
chr6	-	30604994	30605017	PPP1R10	-5.81291e-05	0.577684	0.935123	0.999999
chr6	+	148440358	148440376	SASH1	-0.000110389	-0.19468	0.935127	0.999999
chr16	+	1788614	1788680	NUBP2	5.50166e-05	1.41729	0.935136	0.999999
chr1	+	46031391	46031585	MAST2	4.20938e-05	0.692276	0.935142	0.999999
chrX	+	16741716	16741789	SYAP1	4.36084e-05	1.47806	0.935143	0.999999
chr14	+	20345394	20345464	PARP2	4.4017e-05	-0.0927865	0.935162	0.999999
chr5	+	169711935	169712007	DOCK2	-6.6457e-05	0.192801	0.935169	0.999999
chr1	-	151428123	151428137	POGZ	4.90975e-05	0.152939	0.935171	0.999999
chr2	-	175074392	175074473	ATF2	-4.19309e-05	0.224226	0.935175	0.999999
chr2	+	210017522	210017559	RPE	3.22327e-05	0.683281	0.935186	0.999999
chr6	-	43624510	43624560	GTPBP2	4.03911e-05	1.04389	0.935187	0.999999
chr8	-	143840214	143840229	NRBP2	9.82197e-05	-0.413017	0.935196	0.999999
chr10	-	101583508	101583601	POLL	-4.37474e-05	0.293304	0.935196	0.999999
chr14	+	94096887	94096906	IFI27L1	4.36347e-05	0.402113	0.935198	0.999999
chr19	-	4365573	4365625	SH3GL1	3.47584e-05	1.10883	0.935198	0.999999
chr5	+	172983831	172983964	ATP6V0E1	-3.99643e-05	4.6829	0.935199	0.999999
chr1	+	12029223	12029281	MIIP	5.40587e-05	0.668525	0.935201	0.999999
chr19	+	19349325	19349382	MAU2	-3.45559e-05	0.464327	0.935201	0.999999
chr13	+	73062662	73062734	KLF5	-7.46044e-05	1.46801	0.935206	0.999999
chrX	+	55003799	55003868	APEX2	-3.13746e-05	0.401118	0.935213	0.999999
chr10	-	22536893	22537014	PIP4K2A	3.73231e-05	1.13949	0.935226	0.999999
chr22	+	20106686	20106698	DGCR8	-4.60328e-05	-0.232406	0.935233	0.999999
chr11	-	130906000	130906082	SNX19	3.10388e-05	1.13126	0.935239	0.999999
chr9	+	134780102	134780146	COL5A1	-9.37233e-05	1.01764	0.93524	0.999999
chr1	+	165649841	165649964	MGST3	-3.69777e-05	4.43228	0.935241	0.999999
chr22	+	29258817	29259597	EMID1	4.94375e-05	1.93261	0.935254	0.999999
chr2	-	187513642	187513646	TFPI	-6.89055e-05	0.105652	0.935256	0.999999
chr7	+	73229581	73229691	NCF1B	0.000129	-0.512944	0.935261	0.999999
chr7	-	141666287	141666386	DENND11	-5.25882e-05	0.123284	0.935262	0.999999
chr7	+	99374707	99374728	ARPC1B	-7.11428e-05	0.335434	0.935265	0.999999
chr8	-	143576163	143576431	NAPRT	0.000103896	-0.862841	0.935281	0.999999
chr17	-	78120797	78120832	TMC6	-5.61886e-05	1.01914	0.935289	0.999999
chr7	+	103347671	103347673	PSMC2	-3.80651e-05	-0.135465	0.935291	0.999999
chr3	-	194444725	194444786	ATP13A3	-7.17348e-05	0.618778	0.9353	0.999999
chr1	-	54010282	54010410	LDLRAD1	-0.000365529	-1.84623	0.935303	0.999999
chr11	-	118255075	118255233	MPZL2	5.76579e-05	2.28677	0.935303	0.999999
chr1	+	156912247	156912375	PEAR1	-5.55651e-05	0.862927	0.935314	0.999999
chr12	+	56155494	56155592	MYL6B	-4.65394e-05	1.31731	0.935315	0.999999
chr17	+	30958142	30958220	ADAP2	6.54435e-05	-0.132213	0.935342	0.999999
chr5	-	179801334	179801367	MGAT4B	-3.92254e-05	1.7199	0.935343	0.999999
chr1	-	154551921	154551979	UBE2Q1	2.13497e-05	2.54861	0.935349	0.999999
chr12	+	32624976	32625068	FGD4	6.10201e-05	-0.0256453	0.93535	0.999999
chr2	-	179183080	179183188	SESTD1	5.41848e-05	0.344229	0.935357	0.999999
chr12	+	113268742	113268777	TPCN1	-4.80745e-05	0.0574251	0.935367	0.999999
chr1	+	36179021	36179022	MAP7D1	-4.19356e-05	2.05411	0.935368	0.999999
chr19	-	7119449	7119583	INSR	-5.38343e-05	0.423981	0.935371	0.999999
chr2	-	237361121	237361174	COL6A3	-8.21486e-05	2.96532	0.935374	0.999999
chr15	-	78961942	78962236	RASGRF1	8.56401e-05	1.34095	0.935382	0.999999
chr12	-	45948531	45948537	SCAF11	6.70637e-05	-0.14998	0.935386	0.999999
chr17	-	76643508	76643660	ST6GALNAC1	0.000142415	-0.640766	0.935396	0.999999
chr14	+	101894507	101894517	PPP2R5C	-2.81594e-05	1.58443	0.935412	0.999999
chrX	+	116453017	116453142	SLC6A14	-0.000155053	0.389429	0.935412	0.999999
chr1	-	155257286	155257297	SCAMP3	3.31813e-05	1.39675	0.935413	0.999999
chr17	+	50078046	50078125	ITGA3	5.39588e-05	2.80212	0.935418	0.999999
chr13	+	48258126	48258236	ITM2B	-4.78099e-05	7.04185	0.935428	0.999999
chr4	-	41033236	41033289	APBB2	-5.78133e-05	-0.00091261	0.935432	0.999999
chr20	-	20584865	20584955	RALGAPA2	-5.86661e-05	0.133686	0.935437	0.999999
chr1	+	202010625	202010643	ELF3	0.000121836	0.921149	0.935437	0.999999
chr20	-	37518853	37518892	BLCAP	-3.92152e-05	1.51354	0.935438	0.999999
chr5	-	58976350	58976472	PDE4D	-8.33305e-05	0.400526	0.935438	0.999999
chr9	+	136720885	136721920	DIPK1B	0.000105976	-0.156505	0.935444	0.999999
chr17	+	1731184	1731213	WDR81	5.56284e-05	0.0678767	0.935445	0.999999
chr12	-	79797330	79797346	PPP1R12A	5.22398e-05	0.613114	0.935453	0.999999
chr7	-	111900374	111900536	DOCK4	-6.50769e-05	0.671418	0.935454	0.999999
chr4	-	70666427	70666508	JCHAIN	-0.000170483	6.29847	0.935454	0.999999
chr9	-	35707356	35707488	TLN1	-4.55904e-05	3.85354	0.935456	0.999999
chr9	+	128284510	128284631	SWI5	-4.19922e-05	1.1609	0.935464	0.999999
chr16	+	57651432	57651435	ADGRG1	-7.42765e-05	-0.14408	0.935467	0.999999
chr10	-	119515509	119515522	RGS10	6.51987e-05	1.00307	0.935479	0.999999
chr2	+	227817062	227817463	CCL20	-0.00019606	-0.105294	0.93548	0.999999
chr14	+	92816251	92816421	GOLGA5	2.5168e-05	1.78632	0.935482	0.999999
chrX	+	107640902	107640903	PRPS1	-3.77457e-05	0.39452	0.935487	0.999999
chr5	-	178230100	178230306	PHYKPL	-9.85803e-05	-0.816091	0.935493	0.999999
chr3	+	179377042	179377061	MFN1	-4.92107e-05	-0.169674	0.935495	0.999999
chr16	+	69325047	69326939	VPS4A	-5.92435e-05	0.0964661	0.935498	0.999999
chr1	+	161169685	161169706	PPOX	6.42935e-05	-0.0406223	0.935502	0.999999
chr9	-	104819586	104819723	ABCA1	8.08455e-05	0.0255262	0.935502	0.999999
chr17	-	82446697	82447579	CYBC1	6.20167e-05	-0.337559	0.935502	0.999999
chr17	+	51166418	51166419	NME2	0.000159235	-1.00806	0.935503	0.999999
chr20	-	3671458	3671496	ADAM33	-0.000146897	-0.806178	0.935506	0.999999
chr6	-	112141358	112141503	LAMA4	5.84497e-05	2.41906	0.935513	0.999999
chr12	-	42459280	42460665	PRICKLE1	5.72228e-05	2.59268	0.935524	0.999999
chr3	+	44646491	44647504	ZNF197	-4.09346e-05	0.794753	0.935524	0.999999
chr22	-	23693186	23694118	GUSBP11	-0.000114613	0.569683	0.935526	0.999999
chr10	+	92899599	92899644	EXOC6	-5.85816e-05	-0.279121	0.935526	0.999999
chr2	-	96286688	96286877	SNRNP200	3.8378e-05	2.39878	0.935527	0.999999
chr14	-	95116581	95116695	DICER1	-6.61213e-05	-0.112038	0.935539	0.999999
chr2	-	85399181	85399285	CAPG	7.8113e-05	4.86412	0.935542	0.999999
chr7	+	40078005	40078121	CDK13	-3.32744e-05	0.567479	0.935542	0.999999
chr1	+	207321791	207321865	CD55	-6.36431e-05	2.42727	0.93556	0.999999
chr6	-	43622633	43622804	GTPBP2	-3.74809e-05	1.74125	0.935566	0.999999
chr3	-	49116047	49116047	USP19	-4.52532e-05	-0.141491	0.935576	0.999999
chr17	+	6759557	6759661	XAF1	9.23663e-05	0.114543	0.935579	0.999999
chr1	-	109738144	109738191	GSTM3	5.96157e-05	1.85338	0.93558	0.999999
chr6	-	56060117	56060218	COL21A1	5.97322e-05	0.182674	0.935591	0.999999
chr8	+	38260040	38260060	DDHD2	-3.25667e-05	0.435996	0.935591	0.999999
chr5	+	148131259	148131389	SPINK5	-0.000147826	-0.589408	0.935597	0.999999
chr1	+	161518591	161518603	FCGR2A	6.15168e-05	1.83542	0.9356	0.999999
chr12	+	27028430	27029485	MED21	-2.89624e-05	2.90378	0.935601	0.999999
chr16	+	85077460	85077632	KIAA0513	5.53853e-05	-0.121191	0.935604	0.999999
chr1	-	155897808	155898836	RIT1	2.95053e-05	1.84493	0.935606	0.999999
chr10	+	84417771	84417861	CCSER2	-4.66542e-05	0.346284	0.935613	0.999999
chr5	+	173888349	173889339	CPEB4	5.47649e-05	0.686463	0.935616	0.999999
chr11	-	57493993	57494171	SLC43A1	-4.78217e-05	0.329072	0.935621	0.999999
chr18	-	62106986	62107085	PIGN	4.32833e-05	-0.150263	0.935623	0.999999
chr3	+	49004861	49005046	P4HTM	-4.54459e-05	2.05667	0.935629	0.999999
chr14	+	39177593	39177687	PNN	5.20621e-05	1.65217	0.935631	0.999999
chr1	-	115705192	115705292	CASQ2	0.000116503	-0.311479	0.935631	0.999999
chr14	+	91181250	91181267	DGLUCY	3.8518e-05	0.672502	0.935636	0.999999
chr16	+	30001414	30001464	INO80E	-5.9342e-05	1.16167	0.935649	0.999999
chr1	+	158845901	158846003	MNDA	6.83478e-05	2.40478	0.935653	0.999999
chr5	-	132761133	132761265	SEPTIN8	3.40053e-05	1.75381	0.935653	0.999999
chr5	+	119177996	119178244	DMXL1	-4.26416e-05	0.507252	0.935671	0.999999
chr5	-	150412752	150412769	CD74	5.6929e-05	3.36969	0.935672	0.999999
chr7	-	106284932	106284934	NAMPT	-0.000135692	0.577993	0.935682	0.999999
chr19	-	2042634	2042662	MKNK2	-4.21136e-05	2.75669	0.935683	0.999999
chr16	+	1314020	1314030	UBE2I	-3.89358e-05	1.7251	0.935691	0.999999
chr3	-	129567698	129567805	PLXND1	4.69867e-05	2.64028	0.935693	0.999999
chr3	+	12570071	12570252	MKRN2	-2.97026e-05	0.826755	0.935693	0.999999
chr1	-	155921861	155921918	KHDC4	9.33078e-05	-0.288875	0.935693	0.999999
chr5	+	151797417	151797418	G3BP1	4.01793e-05	1.69404	0.9357	0.999999
chr16	-	3666082	3666118	TRAP1	3.74606e-05	0.899445	0.935701	0.999999
chr20	+	46729353	46729488	SLC2A10	-6.59284e-05	-0.1004	0.935701	0.999999
chr18	-	36800198	36800224	TPGS2	-3.17185e-05	2.21604	0.935708	0.999999
chr10	+	92016340	92016465	BTAF1	-6.38759e-05	0.750699	0.935709	0.999999
chr19	+	34438765	34438766	UBA2	3.29445e-05	1.58792	0.93571	0.999999
chr11	+	126407628	126407634	ST3GAL4	-4.09801e-05	0.79319	0.935712	0.999999
chr5	-	179799065	179799121	MGAT4B	3.79374e-05	2.56662	0.935716	0.999999
chr3	+	170381276	170381341	SKIL	6.84279e-05	0.704106	0.93572	0.999999
chr5	+	103153848	103153934	PPIP5K2	5.53147e-05	-0.18711	0.935723	0.999999
chr14	+	69236407	69236542	EXD2	3.29692e-05	0.70469	0.935728	0.999999
chr12	+	40310467	40310468	LRRK2	-0.000101219	1.24384	0.935731	0.999999
chr17	+	49823234	49823235	KAT7	3.72364e-05	0.0300843	0.935733	0.999999
chr16	-	88657436	88657507	MVD	-5.44617e-05	0.540714	0.935734	0.999999
chr12	-	47793369	47793386	HDAC7	-4.89539e-05	0.94969	0.935736	0.999999
chr5	-	170256557	170256575	LCP2	5.73078e-05	1.33262	0.935739	0.999999
chr14	+	64441385	64441453	MTHFD1	3.4497e-05	1.1075	0.93574	0.999999
chr5	-	16702925	16702976	MYO10	-8.23085e-05	0.104576	0.93574	0.999999
chrX	-	136676624	136676717	ARHGEF6	-5.19192e-05	1.39011	0.935743	0.999999
chrX	+	11764252	11765192	MSL3	4.82161e-05	-0.290409	0.935746	0.999999
chr1	-	10650941	10651076	CASZ1	8.74126e-05	-0.243286	0.935748	0.999999
chr2	-	215384020	215384080	FN1	-7.60518e-05	6.1371	0.93575	0.999999
chr22	+	20141327	20141337	ZDHHC8	4.89942e-05	0.205446	0.935752	0.999999
chr3	-	32502608	32502796	CMTM6	-5.35703e-05	1.53694	0.935753	0.999999
chrX	-	101360088	101360150	BTK	-5.57507e-05	0.652476	0.935761	0.999999
chr16	-	18816302	18816529	SMG1	5.80363e-05	1.13015	0.935762	0.999999
chr12	-	94578394	94578529	TMCC3	-8.99038e-05	-0.224358	0.935769	0.999999
chr17	+	82055165	82055222	GPS1	3.06455e-05	2.05793	0.935775	0.999999
chr12	-	121270898	121270945	CAMKK2	4.78704e-05	-0.136955	0.935776	0.999999
chr22	+	35383206	35383226	HMOX1	-0.00010299	1.6791	0.935776	0.999999
chr1	+	162755183	162755303	DDR2	7.08838e-05	0.469721	0.935779	0.999999
chr10	+	102399577	102399718	NFKB2	9.46264e-05	-0.272932	0.93578	0.999999
chr11	-	47378488	47378523	SPI1	-6.75769e-05	1.99927	0.935788	0.999999
chr12	+	57614689	57614781	ARHGEF25	-5.88787e-05	0.683418	0.935799	0.999999
chrX	+	154380882	154380894	EMD	-3.6204e-05	2.10386	0.935807	0.999999
chrX	-	48983228	48983391	GRIPAP1	3.21206e-05	1.62513	0.935816	0.999999
chrX	-	18897163	18897333	PHKA2	-3.91713e-05	0.516681	0.935818	0.999999
chr19	+	3456601	3456635	NFIC	-5.1495e-05	0.23469	0.935822	0.999999
chr10	+	122226422	122226480	TACC2	-6.46788e-05	1.42926	0.935825	0.999999
chr10	+	122508656	122508770	HTRA1	-5.65057e-05	3.22299	0.935828	0.999999
chr4	-	148152469	148152613	NR3C2	6.14091e-05	-0.073477	0.935841	0.999999
chrX	-	154507203	154507246	FAM3A	-4.48515e-05	1.05516	0.935848	0.999999
chr18	-	63351015	63351077	KDSR	-3.21668e-05	1.68404	0.935852	0.999999
chr3	-	52403703	52403800	BAP1	2.37843e-05	1.57422	0.935857	0.999999
chr21	+	45293523	45294777	LINC00205	5.42335e-05	0.121741	0.935871	0.999999
chr9	+	73159329	73159423	ANXA1	6.31222e-05	5.49976	0.935878	0.999999
chr12	-	70559473	70559624	PTPRB	-8.65875e-05	2.83349	0.935878	0.999999
chr10	-	14521194	14521200	FAM107B	-4.32292e-05	2.03322	0.935881	0.999999
chr11	+	17310920	17310927	NUCB2	4.17978e-05	1.49625	0.935883	0.999999
chr3	+	184166826	184166876	DVL3	3.15275e-05	1.23352	0.935895	0.999999
chr12	-	120199426	120199456	RPLP0	-4.72431e-05	6.13512	0.935906	0.999999
chr12	+	56781974	56782232	HSD17B6	-9.65487e-05	3.11615	0.935909	0.999999
chr13	-	25257196	25257321	MTMR6	-4.75386e-05	1.2537	0.935912	0.999999
chr2	+	233458284	233458397	DGKD	-5.24164e-05	0.347059	0.935913	0.999999
chr19	-	3645974	3646058	PIP5K1C	6.25481e-05	-0.449276	0.935914	0.999999
chr11	-	65855654	65855730	CFL1	-4.37056e-05	6.19353	0.93592	0.999999
chr6	-	32935342	32935377	HLA-DMB	-7.11288e-05	3.41906	0.93593	0.999999
chr10	+	78033874	78033876	RPS24	-5.3263e-05	1.10795	0.935931	0.999999
chr3	-	149179556	149179621	CP	-0.000155918	-0.300207	0.935931	0.999999
chr16	-	67232039	67232058	FHOD1	-4.66537e-05	1.05417	0.935937	0.999999
chr2	-	20290652	20290790	PUM2	-5.02657e-05	1.19595	0.935939	0.999999
chr19	+	49882973	49883002	TBC1D17	-4.35666e-05	0.939852	0.935942	0.999999
chr3	+	193666296	193666389	OPA1	-2.96239e-05	0.945569	0.935945	0.999999
chr19	+	49542602	49542668	RCN3	-6.96894e-05	1.04923	0.935953	0.999999
chr12	-	53714137	53714241	CALCOCO1	4.78768e-05	3.15008	0.935961	0.999999
chr1	+	100720476	100720565	VCAM1	-0.000148455	0.0699755	0.935961	0.999999
chr17	+	30449673	30449748	CPD	5.7079e-05	1.3106	0.935962	0.999999
chr5	-	55982724	55982800	IL6ST	8.81446e-05	1.06399	0.935964	0.999999
chr12	+	113285889	113285961	TPCN1	3.61021e-05	1.17568	0.935967	0.999999
chr3	+	187042999	187043015	ST6GAL1	-6.09449e-05	0.875338	0.935968	0.999999
chr1	-	44308310	44308401	ERI3	-3.1699e-05	2.15342	0.935977	0.999999
chr20	-	4884753	4884823	SLC23A2	5.80778e-05	-0.353149	0.935981	0.999999
chr20	-	35953629	35954339	SCAND1	7.17185e-05	2.54376	0.935985	0.999999
chr8	+	81755370	81755484	CHMP4C	7.30177e-05	-0.0527691	0.935987	0.999999
chr3	-	53885831	53885833	SELENOK	4.10615e-05	2.4647	0.935993	0.999999
chr17	-	74962973	74962986	HID1	-5.87481e-05	-0.134787	0.936	0.999999
chr7	-	106284935	106284935	NAMPT	-0.00013786	0.490793	0.936007	0.999999
chr2	+	181495371	181495416	ITGA4	6.91045e-05	0.157481	0.936009	0.999999
chr17	+	43189042	43189119	NBR1	-3.81843e-05	2.15896	0.936015	0.999999
chrX	+	119017988	119018355	LONRF3	-9.8847e-05	-0.633872	0.936018	0.999999
chr2	-	189078516	189078569	COL5A2	-8.56273e-05	1.04198	0.936022	0.999999
chr4	-	73097117	73097272	ANKRD17	-3.81302e-05	1.05733	0.936024	0.999999
chr22	-	36141863	36142058	APOL3	-5.69333e-05	3.3853	0.936029	0.999999
chr19	-	11577646	11577679	ACP5	8.01532e-05	3.2221	0.936034	0.999999
chr19	-	54238822	54238952	LILRA6	-0.000132399	-0.595648	0.93604	0.999999
chr19	-	425097	425231	SHC2	-6.50277e-05	0.478619	0.936045	0.999999
chr12	+	45216277	45216321	ANO6	9.69958e-05	-0.0814324	0.936066	0.999999
chr20	+	58905383	58905420	GNAS	-2.87575e-05	5.5993	0.936078	0.999999
chr4	-	121678415	121678453	ANXA5	3.81192e-05	5.06175	0.936084	0.999999
chr19	+	40729202	40729320	ITPKC	-0.000135365	1.6439	0.936086	0.999999
chr10	+	79611899	79611997	SFTPA1	0.000112407	8.98803	0.936086	0.999999
chr5	+	149200316	149200428	ABLIM3	-5.00256e-05	0.884287	0.936087	0.999999
chr14	-	49577795	49577853	RPS29	7.26405e-05	-0.048355	0.936088	0.999999
chr1	-	74571099	74573474	ERICH3	-0.000408166	-1.14687	0.936093	0.999999
chr1	-	74568123	74570439	ERICH3	0.000408166	-1.44149	0.936093	0.999999
chr4	-	75658843	75658924	G3BP2	-4.36549e-05	1.95561	0.936093	0.999999
chr11	+	13381161	13381254	ARNTL	7.56715e-05	0.170128	0.936095	0.999999
chr2	+	74492304	74492445	TTC31	-4.11297e-05	0.322452	0.936097	0.999999
chr4	+	48831088	48831107	OCIAD1	2.90844e-05	0.262806	0.936099	0.999999
chr16	+	67879850	67879971	EDC4	-3.98931e-05	0.674292	0.936099	0.999999
chr21	-	38392376	38392444	ERG	-6.18031e-05	1.20496	0.9361	0.999999
chr10	-	102109384	102109507	LDB1	-3.57453e-05	2.39213	0.936104	0.999999
chr19	+	45524097	45524142	VASP	-4.70014e-05	3.13431	0.936104	0.999999
chr1	+	117033860	117034046	CD101	0.000101542	-0.029181	0.936106	0.999999
chr10	+	73766760	73766853	SEC24C	-3.12346e-05	2.07092	0.936108	0.999999
chr6	+	127195823	127195983	RSPO3	0.000123755	-0.124438	0.936117	0.999999
chr1	+	173751764	173751922	KLHL20	-3.58797e-05	0.611985	0.936131	0.999999
chr1	-	225652686	225652699	ENAH	-8.08397e-05	-0.299225	0.936137	0.999999
chr2	-	669757	669850	TMEM18	3.15343e-05	1.43293	0.93614	0.999999
chr1	-	11115396	11115468	MTOR	-3.15316e-05	0.48862	0.936144	0.999999
chr20	+	35699452	35699456	ROMO1	5.83458e-05	1.95929	0.936149	0.999999
chr17	+	42998419	42998435	RPL27	-5.48403e-05	0.262124	0.936153	0.999999
chr13	-	75537764	75537805	COMMD6	4.27334e-05	3.27269	0.936156	0.999999
chr11	+	73805027	73805079	MRPL48	-3.71682e-05	0.314786	0.936161	0.999999
chr3	-	149750787	149750851	COMMD2	-2.87991e-05	1.1628	0.936162	0.999999
chr3	-	134191849	134191916	RYK	2.88649e-05	1.53985	0.936169	0.999999
chr14	-	100346830	100346846	WARS1	6.51603e-05	3.84393	0.936169	0.999999
chr5	+	95793497	95794018	RHOBTB3	-4.696e-05	2.09714	0.936171	0.999999
chr20	-	20524830	20524898	RALGAPA2	-5.41905e-05	0.346746	0.936172	0.999999
chr4	-	119520935	119520999	PDE5A	7.87683e-05	0.944808	0.936174	0.999999
chr3	+	158544526	158544793	RSRC1	-4.45229e-05	-0.496601	0.936181	0.999999
chr17	-	28547688	28547849	UNC119	-4.36072e-05	1.116	0.936185	0.999999
chr13	+	77637120	77637194	SCEL	8.75171e-05	2.48917	0.936186	0.999999
chr2	+	219208426	219208457	ZFAND2B	3.80209e-05	1.11682	0.936187	0.999999
chr2	-	39258348	39258440	MAP4K3	3.78361e-05	1.01972	0.936189	0.999999
chr7	-	94004198	94004329	BET1	-3.54585e-05	0.877645	0.936196	0.999999
chr14	-	105625772	105626066	IGHG4	-0.000281486	2.0674	0.936201	0.999999
chr16	+	2529526	2529532	AMDHD2	6.90087e-05	-0.287997	0.936214	0.999999
chr12	+	123690533	123690674	TCTN2	-7.41744e-05	-0.355486	0.936218	0.999999
chr6	-	79201249	79201726	HMGN3	5.48282e-05	3.57859	0.93622	0.999999
chr3	+	23890509	23890872	UBE2E1	-3.45058e-05	3.77606	0.93624	0.999999
chr6	-	33304382	33304638	TAPBP	4.50204e-05	3.74906	0.936244	0.999999
chr15	+	44490805	44490991	CTDSPL2	-3.82645e-05	0.735549	0.936244	0.999999
chr16	+	69340194	69340270	NIP7	-5.15318e-05	0.694227	0.936246	0.999999
chr2	-	237347807	237347869	COL6A3	8.14506e-05	3.41451	0.936253	0.999999
chrX	+	68522760	68522917	YIPF6	2.79749e-05	1.61361	0.93627	0.999999
chr5	-	131651802	131651999	FNIP1	4.77389e-05	0.372581	0.936273	0.999999
chr9	-	112112792	112112868	SUSD1	-5.76378e-05	-0.199313	0.936279	0.999999
chr9	+	99847437	99847615	NR4A3	-0.000228411	0.0605272	0.936287	0.999999
chr2	+	74458469	74458471	WBP1	7.03109e-05	0.0475528	0.936287	0.999999
chr11	-	62831111	62831262	STX5	-3.01652e-05	0.897923	0.936297	0.999999
chr19	+	48476583	48477716	CYTH2	-6.17682e-05	-0.119272	0.936307	0.999999
chr20	+	54215300	54215440	PFDN4	3.71576e-05	1.40391	0.936311	0.999999
chr15	-	48526130	48526255	FBN1	-0.00011673	-0.156373	0.936316	0.999999
chr17	+	60158283	60158446	CA4	-0.000140992	2.77583	0.936316	0.999999
chr20	+	63889190	63889238	TPD52L2	-3.00019e-05	2.50854	0.936319	0.999999
chr7	-	64976785	64977223	ZNF117	-9.87345e-05	0.830894	0.936328	0.999999
chr7	+	775006	775162	DNAAF5	3.86205e-05	0.381337	0.936333	0.999999
chr3	-	48469120	48469120	SHISA5	-3.40633e-05	2.68088	0.936334	0.999999
chr17	+	32199505	32199550	RHOT1	3.48796e-05	1.1061	0.936334	0.999999
chr12	-	110661235	110661279	HVCN1	7.88559e-05	0.0291311	0.936339	0.999999
chr3	+	150568176	150568219	EIF2A	3.55736e-05	1.83208	0.936341	0.999999
chr3	+	50110379	50110463	RBM5	-5.18059e-05	1.94451	0.936346	0.999999
chr7	-	20154193	20154381	MACC1	-0.000103476	-0.388331	0.936356	0.999999
chr7	+	138581697	138581771	TRIM24	-4.00017e-05	0.39152	0.936357	0.999999
chr2	+	240459030	240459188	GPC1	7.94935e-05	-0.322102	0.936359	0.999999
chr14	-	73287110	73287173	NUMB	3.78566e-05	2.43309	0.936369	0.999999
chr1	+	159016654	159016692	IFI16	-5.09643e-05	2.22277	0.936375	0.999999
chr19	-	16646148	16646262	SMIM7	4.66552e-05	-0.103908	0.936376	0.999999
chr3	-	194413814	194413839	ATP13A3	7.44312e-05	0.306387	0.936378	0.999999
chr9	-	133785776	133785885	VAV2	3.57822e-05	1.11373	0.936378	0.999999
chr8	-	18084092	18084096	ASAH1	-6.88607e-05	0.0670429	0.936381	0.999999
chr7	-	108497483	108497577	PNPLA8	4.5413e-05	1.41327	0.936382	0.999999
chr1	+	247444651	247444821	NLRP3	-0.000119519	-0.45418	0.936383	0.999999
chr7	+	75984777	75984958	POR	3.95997e-05	2.85069	0.936384	0.999999
chr15	-	51949808	51949994	LEO1	3.06214e-05	0.672607	0.936387	0.999999
chr14	+	23097658	23098271	C14orf119	-3.41194e-05	4.10582	0.936391	0.999999
chr15	-	88899656	88899811	MFGE8	-5.57236e-05	3.97265	0.936391	0.999999
chr11	-	13421747	13421815	BTBD10	2.90039e-05	0.421563	0.936399	0.999999
chrX	+	46597760	46598496	CHST7	-8.49426e-05	0.385879	0.936406	0.999999
chrX	+	46573765	46575423	CHST7	8.49426e-05	-0.0123011	0.936406	0.999999
chr1	-	109355441	109355469	SORT1	-4.87193e-05	1.10613	0.936413	0.999999
chrX	-	154533075	154533128	G6PD	4.19357e-05	1.53655	0.936416	0.999999
chr3	+	69879134	69879347	MITF	5.34592e-05	-0.0150364	0.936423	0.999999
chr2	+	177538244	177538418	AGPS	3.80569e-05	1.19152	0.936432	0.999999
chr4	+	74452544	74452655	AREG	0.00019787	1.30719	0.936447	0.999999
chr1	+	111236024	111236080	CHI3L2	0.000114382	1.99893	0.936452	0.999999
chr1	-	30950133	30950261	PUM1	-3.71437e-05	1.84085	0.936452	0.999999
chr13	+	30735551	30735675	ALOX5AP	-8.37097e-05	3.72493	0.936455	0.999999
chr6	+	138412880	138413154	HEBP2	4.46028e-05	2.61016	0.936456	0.999999
chr12	-	49024810	49024946	KMT2D	4.70667e-05	1.18851	0.93647	0.999999
chr1	-	16015374	16015498	HSPB7	-8.79508e-05	0.458617	0.936471	0.999999
chr19	+	12938614	12938644	CALR	4.63085e-05	1.76703	0.936477	0.999999
chr3	-	194457094	194457174	ATP13A3	-7.83612e-05	0.278304	0.936482	0.999999
chr8	+	143213822	143213950	GPIHBP1	-0.000137444	2.14482	0.936499	0.999999
chr5	-	150406039	150406258	CD74	8.94451e-05	-0.367564	0.936503	0.999999
chr2	+	208350771	208350947	PIKFYVE	4.63693e-05	0.325257	0.936506	0.999999
chr16	-	3077444	3078230		9.26107e-05	-0.389456	0.936508	0.999999
chr1	+	175004614	175004750	CACYBP	-3.33529e-05	2.16038	0.936511	0.999999
chr17	-	74962288	74962340	HID1	-4.96814e-05	0.272429	0.936518	0.999999
chr8	+	37777973	37778080	PLPBP	3.18625e-05	1.64541	0.936521	0.999999
chr1	+	111319327	111319468	CHIA	-0.000137195	-0.200681	0.936524	0.999999
chr11	-	119314722	119314749	MCAM	-6.77412e-05	2.5749	0.936524	0.999999
chrX	-	3612177	3612255	PRKX	6.04944e-05	-0.218978	0.936532	0.999999
chr3	+	52485785	52485827	NISCH	-4.62859e-05	0.772533	0.936533	0.999999
chr3	-	48296727	48296755	NME6	-3.94985e-05	-0.157823	0.936538	0.999999
chr22	+	31095534	31095559	SMTN	6.41638e-05	1.01565	0.936539	0.999999
chr12	+	67305543	67306597	CAND1	4.00435e-05	3.72797	0.93654	0.999999
chr5	+	154792733	154792773	LARP1	4.38789e-05	0.521193	0.936546	0.999999
chr11	-	47475458	47475521	CELF1	4.04484e-05	0.434863	0.936547	0.999999
chr4	-	44702788	44703142	GNPDA2	-3.43056e-05	0.88334	0.936555	0.999999
chr9	-	122849437	122849798	RC3H2	3.87114e-05	0.566999	0.936561	0.999999
chr2	-	189563584	189564225	SLC40A1	7.42751e-05	5.46983	0.936564	0.999999
chr5	+	170055305	170055386	DOCK2	5.36753e-05	0.819671	0.936564	0.999999
chr1	+	36087439	36087582	TEKT2	-0.000288977	-2.06455	0.936572	0.999999
chr10	-	35031491	35031619	CUL2	2.94721e-05	1.20204	0.936578	0.999999
chr19	-	18993714	18993740	SUGP2	7.90694e-05	0.380401	0.936579	0.999999
chr15	+	44715878	44716328	B2M	-5.27273e-05	2.94325	0.936589	0.999999
chr6	-	32828944	32829034	TAP2	5.60309e-05	2.46715	0.936589	0.999999
chrX	-	110681647	110681649	CHRDL1	-7.5312e-05	1.78126	0.936592	0.999999
chr3	+	130621821	130621883	COL6A6	9.969e-05	0.423373	0.936596	0.999999
chr2	-	61208899	61208977	USP34	4.04176e-05	1.16313	0.936597	0.999999
chr17	-	6579654	6579864	KIAA0753	5.18354e-05	-0.00458384	0.936602	0.999999
chr6	-	31970343	31970378	DXO	5.6788e-05	-0.204221	0.936602	0.999999
chr10	+	74975455	74975781	KAT6B	7.26168e-05	-0.445289	0.936603	0.999999
chr6	-	96891012	96891150	NDUFAF4	-6.22638e-05	-0.290701	0.936607	0.999999
chr3	-	101686696	101686705	RPL24	4.28116e-05	3.52062	0.936615	0.999999
chr22	-	50461159	50461286	SBF1	-4.78071e-05	0.417369	0.936616	0.999999
chr14	-	106062151	106062455	IGHV3-7	0.000242929	4.27484	0.936621	0.999999
chr14	-	106062559	106062683	IGHV3-7	-0.000242929	3.34072	0.936621	0.999999
chr11	+	820835	821627	PNPLA2	-5.38251e-05	1.7731	0.936629	0.999999
chr2	+	63885589	63885677	UGP2	3.27123e-05	3.06317	0.936641	0.999999
chr2	-	37286177	37286231	PRKD3	-4.21294e-05	0.539906	0.936651	0.999999
chr4	-	868539	868685	GAK	3.814e-05	1.84697	0.936652	0.999999
chr4	+	77020532	77020670	SEPTIN11	-3.92723e-05	2.50074	0.936652	0.999999
chr1	+	78635337	78635341	IFI44L	-0.000119817	-0.430413	0.936654	0.999999
chr6	+	41646254	41646308	MDFI	-7.85247e-05	-0.0914548	0.936659	0.999999
chr21	-	31701824	31701918	SCAF4	3.8955e-05	-0.0752102	0.936661	0.999999
chr21	+	45494862	45494915	COL18A1	-7.84902e-05	2.49925	0.936666	0.999999
chr19	-	325635	325704	MIER2	6.14423e-05	0.0469778	0.936671	0.999999
chr6	+	150809648	150809734	PLEKHG1	9.48975e-05	-0.315028	0.936677	0.999999
chr1	-	204432200	204432271	PIK3C2B	-5.51273e-05	0.343848	0.936678	0.999999
chrX	-	154896077	154896232	F8	-9.43004e-05	0.832019	0.936681	0.999999
chr4	-	169006802	169006891	CBR4	-4.47016e-05	-0.218861	0.936682	0.999999
chr6	-	32170165	32170260	AGPAT1	3.21107e-05	2.07843	0.936686	0.999999
chr5	+	95736939	95737011	RHOBTB3	-7.12614e-05	-0.0500443	0.936687	0.999999
chrX	+	134413491	134413657	PHF6	-5.00766e-05	-0.183843	0.936689	0.999999
chr2	+	177420269	177420358	AGPS	5.26883e-05	-0.0961721	0.936697	0.999999
chr17	-	28881814	28882028	FLOT2	-3.03653e-05	3.44446	0.936697	0.999999
chr9	+	4841232	4841357	RCL1	-3.56134e-05	0.649327	0.9367	0.999999
chr3	+	121923222	121923266	SLC15A2	7.06025e-05	0.305639	0.936703	0.999999
chr1	+	204122918	204122963	SOX13	-5.85484e-05	0.453661	0.936709	0.999999
chr6	+	57182032	57182141	BAG2	-5.73883e-05	0.609494	0.936709	0.999999
chr2	-	3514808	3517747	ADI1	-7.7139e-05	-0.64423	0.936712	0.999999
chr1	+	26188772	26188853	CNKSR1	6.83674e-05	-0.124486	0.936715	0.999999
chr1	-	109075921	109075971	TAF13	-5.6273e-05	0.701397	0.936732	0.999999
chr17	+	27607914	27608010	KSR1	5.78364e-05	-0.0784851	0.936735	0.999999
chrX	+	153797725	153797814	SSR4	-7.36578e-05	4.67702	0.93674	0.999999
chr3	-	47056821	47057490	SETD2	-3.49802e-05	2.67978	0.936742	0.999999
chrX	-	154786214	154786225	MPP1	-4.77983e-05	0.771764	0.936742	0.999999
chr3	-	123946869	123946892	CCDC14	9.50731e-05	-0.463342	0.936744	0.999999
chr12	+	56043363	56043493	RPS26	9.38904e-05	4.84645	0.936745	0.999999
chr19	-	1111063	1111093	SBNO2	-7.49452e-05	1.27667	0.936749	0.999999
chr11	+	14859043	14859246	PDE3B	-5.19527e-05	0.966669	0.93675	0.999999
chrX	-	129811406	129811446	ZDHHC9	6.37715e-05	1.3004	0.936752	0.999999
chr2	+	218270520	218270602	PNKD	4.89466e-05	1.99042	0.936754	0.999999
chr12	+	70430485	70430686	KCNMB4	9.42069e-05	1.17063	0.936754	0.999999
chr11	-	33858576	33859575	LMO2	6.06727e-05	4.22875	0.936762	0.999999
chr7	-	17799009	17799154	SNX13	-3.61735e-05	1.08709	0.936768	0.999999
chr19	-	18538376	18538433	FKBP8	4.73017e-05	3.73323	0.936769	0.999999
chr9	+	127492802	127492897	LRSAM1	-3.77964e-05	0.114463	0.93677	0.999999
chr11	+	70170887	70171039	ANO1	-5.9258e-05	1.11071	0.936775	0.999999
chr15	-	49033019	49033100	SECISBP2L	-7.25896e-05	1.23931	0.936776	0.999999
chr19	+	36146196	36146228	CAPNS1	3.14515e-05	5.10506	0.936785	0.999999
chr22	-	36480575	36480748	TXN2	3.23467e-05	3.1604	0.936785	0.999999
chr6	+	83940056	83940206	CYB5R4	3.65405e-05	1.12254	0.936788	0.999999
chr3	+	182837117	182837174	ATP11B	-5.13348e-05	0.0670487	0.936793	0.999999
chr6	-	132320629	132320688	MOXD1	8.36131e-05	1.689	0.936795	0.999999
chr1	-	144436895	144437109	NBPF15	-6.31678e-05	0.338238	0.936799	0.999999
chr7	+	106030792	106030840	CDHR3	-0.000269711	-1.54215	0.9368	0.999999
chr12	-	56163330	56163344	SMARCC2	-4.43028e-05	0.346151	0.936802	0.999999
chr8	-	23028331	23028441	TNFRSF10B	-5.72233e-05	1.49821	0.936813	0.999999
chr2	+	172465539	172465663	ITGA6	7.23466e-05	0.728594	0.936819	0.999999
chr17	+	2379168	2379203	SGSM2	5.43987e-05	0.912774	0.93682	0.999999
chr17	-	68541992	68542165	FAM20A	-6.61595e-05	1.48149	0.936826	0.999999
chr1	-	151430706	151430713	POGZ	-5.79181e-05	-0.261177	0.936828	0.999999
chr5	-	150124727	150124831	PDGFRB	-5.4799e-05	2.5725	0.936831	0.999999
chr17	-	41883122	41883232	ACLY	3.53886e-05	2.29865	0.936836	0.999999
chr7	+	94416405	94416503	COL1A2	-9.35483e-05	5.05953	0.936841	0.999999
chr6	-	131618407	131618519	MED23	5.47962e-05	-0.395358	0.936844	0.999999
chr19	-	41456029	41456360	PCAT19	-7.8571e-05	0.492815	0.936855	0.999999
chr7	+	756793	756994	DNAAF5	4.04296e-05	0.179213	0.936857	0.999999
chr17	-	50192797	50192850	COL1A1	-0.000141582	3.44292	0.936861	0.999999
chr1	-	165768192	165768269	TMCO1	-2.59962e-05	2.66647	0.936861	0.999999
chr3	-	193554800	193554869	ATP13A4	-9.51153e-05	0.0692002	0.936868	0.999999
chr1	-	205162036	205162212	DSTYK	-4.78468e-05	0.009741	0.936874	0.999999
chr11	-	64245204	64245287	PPP1R14B	-6.80284e-05	2.14912	0.936875	0.999999
chr17	+	47673089	47673165	KPNB1	-3.38784e-05	2.68842	0.93688	0.999999
chr19	+	51125597	51125875	SIGLEC9	-6.46587e-05	0.269945	0.93688	0.999999
chr3	+	185619299	185619502	SENP2	-2.97883e-05	1.25204	0.936881	0.999999
chr12	-	101786217	101786217	GNPTAB	5.48045e-05	0.252544	0.936882	0.999999
chr19	-	43766953	43767089	KCNN4	-0.000127173	-0.45309	0.936886	0.999999
chr6	+	36598849	36598983	SRSF3	4.87365e-05	4.55175	0.936895	0.999999
chr15	+	43169593	43169677	TMEM62	3.33117e-05	0.322807	0.936915	0.999999
chr9	-	136515290	136515400	NOTCH1	-6.70766e-05	0.25753	0.936918	0.999999
chr1	-	3743061	3743187	TP73-AS1	-3.43373e-05	0.398649	0.93692	0.999999
chr17	-	59155131	59155174	SKA2	3.49148e-05	0.621375	0.936922	0.999999
chr6	-	39299012	39299737	KCNK17	0.000122216	0.708274	0.936928	0.999999
chr10	-	59252799	59252995	FAM13C	-5.70312e-05	1.19654	0.93693	0.999999
chr11	+	65649757	65649865	SIPA1	4.59617e-05	2.46488	0.93693	0.999999
chr3	+	184325022	184325103	EIF4G1	-3.50558e-05	3.08281	0.936933	0.999999
chr9	+	70131519	70131612	MAMDC2	7.02561e-05	2.29997	0.936936	0.999999
chr12	-	21475468	21475585	RECQL	3.52083e-05	1.61704	0.936937	0.999999
chr7	+	2371777	2371849	EIF3B	3.54903e-05	2.66064	0.936944	0.999999
chr11	+	10306332	10306530	ADM	0.000110623	1.36827	0.936958	0.999999
chr3	+	184180849	184180881	AP2M1	2.88589e-05	3.80176	0.93696	0.999999
chr7	+	8060110	8060232	GLCCI1	7.07375e-05	-0.0821031	0.936964	0.999999
chr2	+	188997165	188997218	COL3A1	-0.000136742	3.72502	0.936964	0.999999
chr16	-	5027301	5027315	NAGPA	-5.55494e-05	-0.246828	0.936966	0.999999
chr2	+	188991669	188991673	COL3A1	-0.000135038	2.97596	0.936969	0.999999
chr6	-	129618687	129618852	ARHGAP18	-5.71916e-05	2.79783	0.936973	0.999999
chr11	-	77322948	77323023	PAK1	4.63309e-05	0.163459	0.936975	0.999999
chr2	+	131519050	131519283	SMPD4BP	-6.5039e-05	0.628014	0.936985	0.999999
chr1	-	175161027	175161043	KIAA0040	-6.29433e-05	1.44439	0.936991	0.999999
chr9	-	136674735	136674807	AGPAT2	6.3648e-05	2.5977	0.936995	0.999999
chr2	+	135741855	135741867	UBXN4	-6.68442e-05	-0.683664	0.936999	0.999999
chr18	+	50920661	50920758	ME2	3.98058e-05	0.930612	0.937013	0.999999
chr9	+	131198333	131198451	NUP214	3.11661e-05	0.653579	0.937016	0.999999
chr19	+	40617198	40617225	LTBP4	-7.12243e-05	3.25581	0.937016	0.999999
chr4	+	159350228	159350289	RAPGEF2	5.28589e-05	0.579357	0.937017	0.999999
chr2	-	47839419	47839500	FBXO11	-4.05191e-05	0.372503	0.937018	0.999999
chr2	-	160112111	160112199	ITGB6	-7.03957e-05	1.8344	0.937026	0.999999
chr19	-	49664839	49664846	IRF3	-5.61975e-05	0.593917	0.937027	0.999999
chr3	+	130967388	130967419	ATP2C1	3.71026e-05	2.08956	0.937032	0.999999
chr3	-	25737334	25737455	NGLY1	3.1642e-05	0.839262	0.937041	0.999999
chr21	-	42477291	42477444	RSPH1	-0.000197186	-0.571628	0.937046	0.999999
chr18	+	12325125	12325181	TUBB6	-5.92204e-05	2.04784	0.937048	0.999999
chr6	-	129605877	129605959	ARHGAP18	-5.75301e-05	2.15909	0.937054	0.999999
chr6	+	151305747	151305903	AKAP12	0.000176953	-0.483673	0.937061	0.999999
chr1	+	32669103	32669106	RBBP4	-2.71433e-05	2.19714	0.937061	0.999999
chr12	+	68657192	68657217	RAP1B	3.87214e-05	2.46496	0.937077	0.999999
chr10	-	26770245	26770345	ABI1	-3.16572e-05	2.1964	0.937082	0.999999
chr2	+	68782287	68782320	ARHGAP25	-4.81725e-05	0.430238	0.937089	0.999999
chr17	-	63435185	63435243	CYB561	4.10461e-05	1.40942	0.937101	0.999999
chr15	+	64418541	64418728	TRIP4	-2.4037e-05	1.53163	0.937102	0.999999
chr3	-	134367753	134367803	AMOTL2	-6.84496e-05	1.02265	0.937113	0.999999
chr2	-	152150145	152150206	STAM2	-4.87938e-05	-0.207042	0.937124	0.999999
chr17	+	7220122	7220191	ACADVL	-6.66424e-05	1.35368	0.937132	0.999999
chr22	+	17696210	17696210	BCL2L13	-3.72541e-05	0.0557777	0.937136	0.999999
chr1	+	29258505	29258776	PTPRU	-6.13994e-05	-0.129672	0.937137	0.999999
chr1	+	25780940	25781103	MAN1C1	3.63802e-05	1.43783	0.93714	0.999999
chr4	+	48848425	48848446	OCIAD1	-2.20707e-05	2.73797	0.93714	0.999999
chr2	-	240011697	240012331	NDUFA10	4.06216e-05	0.50117	0.937143	0.999999
chr16	-	88722583	88722689	PIEZO1	-5.84497e-05	1.02069	0.93715	0.999999
chr11	-	11968443	11968487	DKK3	-5.11928e-05	3.43544	0.937162	0.999999
chr22	-	31716727	31717291	PRR14L	-6.02995e-05	-0.243406	0.937168	0.999999
chr5	-	132487050	132487130	IRF1	-7.86319e-05	2.68797	0.937173	0.999999
chr16	-	74949718	74949798	WDR59	-4.29658e-05	-0.117895	0.937174	0.999999
chr6	-	31271999	31272050	HLA-C	-8.56077e-05	5.26098	0.937186	0.999999
chr16	-	188990	189097	LUC7L	0.000116933	-0.492169	0.93719	0.999999
chr11	-	64797275	64797343	MAP4K2	-4.72479e-05	0.753192	0.937191	0.999999
chr7	+	35904386	35904500	SEPTIN7	3.84793e-05	3.65661	0.937194	0.999999
chr11	-	115504271	115504389	CADM1	-5.90933e-05	1.91845	0.937201	0.999999
chr10	-	1048864	1048883	IDI1	5.39891e-05	1.24635	0.937213	0.999999
chr9	+	111926427	111926496	UGCG	7.39328e-05	1.53018	0.937224	0.999999
chr20	-	49254495	49254649	ZNFX1	4.71887e-05	1.45935	0.937227	0.999999
chr4	-	84688086	84688265	WDFY3	3.76031e-05	0.823272	0.937227	0.999999
chr19	+	7679098	7679409	MCEMP1	0.000128576	4.05533	0.937229	0.999999
chr17	+	39662251	39662321	STARD3	3.90071e-05	1.73784	0.937236	0.999999
chr1	-	169612217	169612402	SELP	-7.33281e-05	0.937715	0.937237	0.999999
chr5	+	103203524	103212799	PPIP5K2	3.97625e-05	0.54624	0.937241	0.999999
chrX	+	48577026	48577109	RBM3	-5.25583e-05	4.4591	0.937242	0.999999
chr6	+	121446832	121448812	GJA1	9.05527e-05	5.70556	0.937244	0.999999
chr11	+	64369446	64369619	RPS6KA4	4.95994e-05	0.577544	0.937245	0.999999
chr5	-	170266808	170266891	LCP2	5.6966e-05	1.22676	0.937249	0.999999
chr9	+	27190529	27190690	TEK	-8.17998e-05	2.2467	0.937257	0.999999
chr10	-	62199754	62199861	RTKN2	-0.000152545	2.19011	0.937259	0.999999
chr17	-	1471907	1472024	MYO1C	-4.47882e-05	3.47795	0.93726	0.999999
chr1	-	1418880	1419137	ANKRD65	7.75917e-05	1.42096	0.937272	0.999999
chr10	-	73252532	73252625	MRPS16	-3.35206e-05	1.50377	0.937275	0.999999
chr1	+	46814209	46814315	CYP4B1	-9.0868e-05	4.63967	0.937276	0.999999
chr4	+	165313238	165313366	KLHL2	3.6186e-05	1.123	0.937277	0.999999
chr11	+	68047647	68047798	TCIRG1	-6.7959e-05	2.81771	0.937292	0.999999
chr16	+	48296015	48296084	LONP2	-4.12829e-05	0.827602	0.937294	0.999999
chr17	+	40453928	40454062	IGFBP4	-8.59785e-05	4.98274	0.937299	0.999999
chr4	+	78586260	78586350	ANXA3	-7.12441e-05	3.91948	0.937304	0.999999
chr5	-	172769575	172769794	DUSP1	0.000133596	6.49652	0.937307	0.999999
chr9	+	132888438	132889956	SPACA9	-0.000102886	1.08583	0.937308	0.999999
chr16	-	88725416	88725519	PIEZO1	-5.83086e-05	1.012	0.937311	0.999999
chr7	-	143902027	143902073	TCAF1	-9.64866e-05	-0.360783	0.937313	0.999999
chr14	-	35404510	35404650	NFKBIA	-8.20632e-05	3.25347	0.937315	0.999999
chr5	-	91370798	91371456	ARRDC3	6.95478e-05	4.1211	0.937319	0.999999
chr19	+	11547797	11547839	CNN1	9.91467e-05	2.60062	0.937322	0.999999
chr1	-	159919661	159919835	TAGLN2	-4.2186e-05	6.85761	0.937324	0.999999
chr4	-	185585444	185587304	SORBS2	-4.73943e-05	2.81239	0.937325	0.999999
chr10	-	63215553	63215617	JMJD1C	0.000105955	-0.430951	0.93733	0.999999
chr14	-	34516012	34516487	EAPP	-2.62353e-05	2.57669	0.937333	0.999999
chr7	+	55161499	55161631	EGFR	5.80786e-05	0.418073	0.937334	0.999999
chr2	-	69342152	69342249	GFPT1	3.98533e-05	1.34818	0.937336	0.999999
chr6	+	116243909	116249497	NT5DC1	2.84925e-05	3.31255	0.937338	0.999999
chr5	+	96912637	96912798	ERAP2	-0.000157651	1.09924	0.937338	0.999999
chr6	-	78947623	78947775	PHIP	5.66137e-05	0.139083	0.937338	0.999999
chr6	-	118974428	118974525	FAM184A	7.49025e-05	-0.393715	0.937352	0.999999
chr14	+	74064688	74066092	BBOF1	0.000142124	0.628966	0.937353	0.999999
chr14	+	74049702	74050195	BBOF1	-0.000142124	-0.251959	0.937353	0.999999
chr4	+	8304184	8304279	HTRA3	-7.07714e-05	1.89757	0.937359	0.999999
chr9	-	110256412	110256466	TXN	-5.82263e-05	4.28447	0.937361	0.999999
chr11	+	812760	812850	RPLP2	-6.39145e-05	5.95572	0.937366	0.999999
chr15	-	40564990	40564992	CCDC32	-3.59818e-05	0.181718	0.937372	0.999999
chr1	+	22086716	22086725	CDC42	2.90508e-05	4.18462	0.937374	0.999999
chr11	-	57488916	57488989	SLC43A1	-5.51165e-05	-0.176894	0.937377	0.999999
chr10	-	97462583	97462682	MMS19	-3.20012e-05	1.49813	0.937379	0.999999
chr19	-	10140196	10140279	DNMT1	3.71185e-05	0.529864	0.937383	0.999999
chr10	-	3149711	3149753	PITRM1	-3.55936e-05	0.915907	0.937385	0.999999
chrX	-	15355150	15355298	VEGFD	0.000119869	2.74445	0.937387	0.999999
chr8	+	98021205	98021209	MATN2	-8.30183e-05	0.299369	0.937388	0.999999
chr18	-	2922047	2922199	LPIN2	-4.55741e-05	1.27086	0.937392	0.999999
chr2	-	89099859	89100154	IGKV1-16	0.000266097	3.08839	0.937396	0.999999
chr2	-	89100280	89100361	IGKV1-16	-0.000266097	2.09127	0.937396	0.999999
chr17	-	69253794	69253869	ABCA5	6.12823e-05	-0.250902	0.937397	0.999999
chr2	+	85697506	85697677	GNLY	-0.000100384	2.05766	0.937399	0.999999
chr12	-	68866896	68867048	CPM	-5.75064e-05	2.94521	0.937408	0.999999
chr15	-	52557100	52557222	ARPP19	3.57298e-05	2.31659	0.93741	0.999999
chr4	+	86717024	86717117	PTPN13	7.68637e-05	0.446472	0.937411	0.999999
chr6	+	73480039	73480126	MTO1	2.96856e-05	0.290359	0.937417	0.999999
chr11	+	34090179	34090289	CAPRIN1	-3.7207e-05	2.91392	0.937418	0.999999
chr1	+	70235501	70235550	SRSF11	-5.95701e-05	1.82034	0.937419	0.999999
chr22	-	31105025	31105113	SELENOM	-8.12366e-05	3.05385	0.937422	0.999999
chr5	-	179614524	179614685	HNRNPH1	5.91288e-05	3.99726	0.937423	0.999999
chr4	+	118278793	118278933	SNHG8	-5.31709e-05	2.0233	0.937429	0.999999
chrX	+	41140656	41140771	USP9X	-7.24444e-05	0.0172201	0.937433	0.999999
chr15	+	45068877	45068978	SORD	-5.83838e-05	-0.0936153	0.937434	0.999999
chr12	-	124913775	124913968	UBC	-6.86798e-05	0.204973	0.937436	0.999999
chr3	-	49411945	49411968	RHOA	3.25111e-05	3.85922	0.937448	0.999999
chr11	-	68064525	68064631	CHKA	-4.42202e-05	0.994407	0.937449	0.999999
chr3	+	112570540	112570574	SLC35A5	4.7717e-05	0.367838	0.937458	0.999999
chr1	+	16448060	16448141	NECAP2	3.12698e-05	2.85129	0.937458	0.999999
chr5	+	176389331	176389761	HIGD2A	5.90988e-05	3.80412	0.937458	0.999999
chr5	+	176388751	176388973	HIGD2A	-5.90988e-05	3.55463	0.937458	0.999999
chr6	-	117365060	117365204	ROS1	-9.48033e-05	0.858566	0.937472	0.999999
chr10	-	73530704	73530831	USP54	-5.975e-05	0.527907	0.937476	0.999999
chr16	+	2038166	2038421	SLC9A3R2	-8.48299e-05	4.23333	0.93748	0.999999
chr17	-	76629395	76629711	ST6GALNAC1	-0.000116846	-0.263497	0.937481	0.999999
chr17	+	40077605	40077608	THRA	-4.3808e-05	1.05266	0.937492	0.999999
chr12	+	52011142	52011207	TAMALIN	-0.000130766	-0.311701	0.937502	0.999999
chr19	+	8426609	8426668	MARCHF2	3.99497e-05	1.76817	0.937502	0.999999
chr22	-	26506303	26506332	TFIP11	-3.25082e-05	0.222557	0.937509	0.999999
chr3	-	161086631	161086653	B3GALNT1	6.36487e-05	0.441474	0.937523	0.999999
chr7	-	111739396	111739477	DOCK4	-5.37991e-05	1.3846	0.937523	0.999999
chr20	-	36758087	36758161	DSN1	-4.47058e-05	-0.213749	0.937524	0.999999
chr1	-	36343860	36343979	STK40	3.6919e-05	1.51996	0.937526	0.999999
chr10	-	32022848	32023036	KIF5B	-4.96824e-05	3.19679	0.937533	0.999999
chr12	-	54405166	54405193	ITGA5	-6.11998e-05	1.71536	0.937534	0.999999
chr19	+	55616469	55617269	ZNF865	8.02259e-05	1.04488	0.937535	0.999999
chr19	+	55613593	55615971	ZNF865	-8.02259e-05	0.163272	0.937535	0.999999
chr4	+	183684305	183684359	TRAPPC11	3.71133e-05	0.139453	0.937538	0.999999
chr17	+	54936649	54936709	TOM1L1	3.97215e-05	0.303764	0.937557	0.999999
chr17	+	39635607	39635721	PPP1R1B	7.22165e-05	0.979414	0.937558	0.999999
chr5	+	52932047	52932136	ITGA1	6.96968e-05	2.69767	0.937564	0.999999
chr6	+	150216824	150216856	PPP1R14C	-0.000128493	-0.57036	0.937564	0.999999
chr4	+	159323471	159323515	RAPGEF2	-6.11563e-05	0.212923	0.937566	0.999999
chr22	+	20064960	20065264	TANGO2	-2.90415e-05	2.05916	0.937567	0.999999
chr20	+	32017979	32018162	CCM2L	8.25831e-05	-0.0174403	0.937569	0.999999
chr1	-	203182842	203182852	CHI3L1	0.000145586	0.814227	0.937572	0.999999
chr1	-	23434254	23434369	ASAP3	-3.49179e-05	0.689851	0.937587	0.999999
chr6	-	17833961	17834071	KIF13A	-4.77644e-05	0.74559	0.937588	0.999999
chr20	+	19974654	19975787	RIN2	-4.54819e-05	2.84682	0.937592	0.999999
chr10	-	103452156	103452287	CALHM2	-5.48867e-05	0.464184	0.937593	0.999999
chr1	+	170552277	170553446	GORAB	4.25421e-05	1.26652	0.937597	0.999999
chr19	+	47169903	47169923	SAE1	2.46094e-05	1.63614	0.937602	0.999999
chr9	+	35386165	35386293	UNC13B	-5.34251e-05	2.03287	0.937603	0.999999
chr10	+	119920889	119920984	SEC23IP	-3.08136e-05	0.885825	0.937621	0.999999
chr2	+	69013440	69013499	ANTXR1	-6.89485e-05	0.773265	0.937625	0.999999
chr3	+	100744833	100744837	TFG	-3.37207e-05	1.70009	0.937626	0.999999
chr8	-	18071331	18071390	ASAH1	-4.97253e-05	4.05784	0.937627	0.999999
chr11	+	74230912	74231002	PPME1	2.9332e-05	0.821745	0.937627	0.999999
chr19	+	1438811	1438892	RPS15	-7.61286e-05	5.32613	0.937641	0.999999
chr10	+	20176999	20177094	PLXDC2	3.98786e-05	2.27539	0.93765	0.999999
chr1	+	23794224	23794325	LYPLA2	-3.6092e-05	1.9078	0.93765	0.999999
chr2	+	134270386	134270550	MGAT5	-4.47454e-05	0.228392	0.937651	0.999999
chr20	-	62315028	62315095	LAMA5	-6.89032e-05	1.05409	0.937652	0.999999
chr6	+	26373387	26373413	BTN3A2	7.24646e-05	1.39161	0.937659	0.999999
chr15	-	48494204	48494254	FBN1	-0.000115956	-0.222198	0.937663	0.999999
chr1	-	224287775	224287993	NVL	-2.87112e-05	0.545209	0.937675	0.999999
chr10	-	80169080	80169087	ANXA11	-3.11657e-05	2.81975	0.937676	0.999999
chr16	-	74678899	74678948	MLKL	-5.51985e-05	0.135126	0.937681	0.999999
chr6	-	135433027	135433256	AHI1	7.124e-05	-0.441677	0.937686	0.999999
chr17	+	75752446	75752577	ITGB4	6.44024e-05	1.00634	0.937687	0.999999
chr1	-	20767584	20767664	HP1BP3	4.11046e-05	2.8761	0.937688	0.999999
chr12	-	10713229	10713333	YBX3	6.87611e-05	3.94692	0.937688	0.999999
chr16	+	31189123	31189226	FUS	4.96452e-05	4.30424	0.93769	0.999999
chr17	-	4735092	4735366	CXCL16	-5.38265e-05	4.8359	0.937702	0.999999
chr20	+	47649005	47649097	NCOA3	-5.3477e-05	0.381833	0.937704	0.999999
chr6	-	75243717	75243785	COX7A2	-3.60305e-05	3.8633	0.937708	0.999999
chr3	-	132681282	132681430	NPHP3	7.25337e-05	0.474504	0.937709	0.999999
chr14	+	103338735	103338750	EIF5	-4.0211e-05	2.54513	0.937712	0.999999
chr3	-	127692112	127692116	MGLL	-4.6251e-05	1.39386	0.937723	0.999999
chr7	+	76060373	76060498	MDH2	-4.0255e-05	3.76629	0.937725	0.999999
chr3	+	53803423	53803572	CACNA1D	-8.11231e-05	-0.292483	0.937726	0.999999
chr11	+	8685848	8685848	RPL27A	-5.07139e-05	0.174472	0.937732	0.999999
chr17	-	49705885	49705896	SLC35B1	-3.35275e-05	1.37337	0.937743	0.999999
chr15	+	45688337	45688404	SQOR	-5.02237e-05	2.92938	0.937744	0.999999
chr2	+	43801639	43801709	DYNC2LI1	3.8725e-05	1.20413	0.937746	0.999999
chr12	+	14475890	14475968	ATF7IP	4.28256e-05	0.774682	0.937751	0.999999
chr3	+	128066954	128067151	SEC61A1	4.02762e-05	3.65111	0.937753	0.999999
chr14	-	24573522	24573810	CTSG	0.00017474	-0.553455	0.937753	0.999999
chr10	+	114848647	114848737	FAM160B1	4.84596e-05	0.207968	0.937754	0.999999
chr10	-	72152898	72152988	ASCC1	-2.8992e-05	0.578247	0.937765	0.999999
chr11	-	119017434	119017545	RPS25	-5.09736e-05	6.56381	0.937777	0.999999
chr11	-	64730181	64730194	RASGRP2	6.17292e-05	0.0583248	0.937778	0.999999
chr17	-	1661906	1662038	PRPF8	-4.34914e-05	2.96426	0.937783	0.999999
chr17	-	7673701	7673837	TP53	-3.16246e-05	1.19674	0.937785	0.999999
chr20	+	62805886	62807272	OGFR	5.85812e-05	0.362764	0.937785	0.999999
chr12	+	19320586	19320624	PLEKHA5	-5.5133e-05	-0.235312	0.937786	0.999999
chr14	+	77327990	77328037	GSTZ1	-4.80839e-05	-0.114815	0.937793	0.999999
chr4	+	25671601	25671721	SLC34A2	-8.3651e-05	5.92108	0.937796	0.999999
chr7	+	44044717	44044719	DBNL	4.80415e-05	0.353788	0.9378	0.999999
chr15	+	57546076	57546239	CGNL1	-5.86089e-05	1.66836	0.937806	0.999999
chr19	+	44757365	44757415	BCL3	0.000126174	0.256609	0.937813	0.999999
chr11	-	110237492	110237652	RDX	5.38609e-05	2.97086	0.937821	0.999999
chr5	+	95794019	95794332	RHOBTB3	4.61912e-05	1.85982	0.937821	0.999999
chr11	-	133898582	133908563	IGSF9B	-0.000164874	1.71306	0.937824	0.999999
chr11	-	133896438	133898503	IGSF9B	0.000164874	-0.626429	0.937824	0.999999
chr1	-	32232042	32232184	MTMR9LP	9.67849e-05	0.765452	0.937828	0.999999
chr16	-	66932780	66932825	CIAO2B	-3.87278e-05	2.36252	0.93783	0.999999
chrX	+	116170968	116171027	AGTR2	-0.000360429	-1.21163	0.937837	0.999999
chr15	-	25680121	25680128	ATP10A	-5.795e-05	-0.0355466	0.937838	0.999999
chr2	+	110794076	110794174	ACOXL	-9.49118e-05	-0.489383	0.937846	0.999999
chr10	+	80420483	80420645	PRXL2A	-4.4918e-05	1.62647	0.937858	0.999999
chr7	+	100555610	100555666	AGFG2	-4.56061e-05	0.213314	0.937875	0.999999
chr16	+	57036100	57036183	NLRC5	7.24027e-05	0.139207	0.937875	0.999999
chr5	+	112162151	112162302	EPB41L4A-AS1	5.96397e-05	0.814107	0.937881	0.999999
chr11	+	65021721	65021888	ARL2	-4.51475e-05	3.33043	0.937883	0.999999
chr19	-	3611568	3611899	CACTIN	4.411e-05	0.417296	0.937897	0.999999
chr3	-	126459653	126459737	ZXDC	4.17793e-05	0.478417	0.937897	0.999999
chr15	-	52245354	52245465	MYO5C	-6.40023e-05	-0.00556151	0.937906	0.999999
chr2	-	162019223	162019276	DPP4	-7.90728e-05	0.144902	0.937912	0.999999
chr9	+	70297966	70298221	SMC5	4.64236e-05	0.66047	0.937922	0.999999
chr10	-	93361452	93361557	MYOF	5.08314e-05	1.76718	0.937924	0.999999
chr2	+	43743834	43743870	PLEKHH2	8.97587e-05	0.557222	0.937927	0.999999
chr19	+	50477929	50477985	EMC10	5.85455e-05	1.6948	0.937927	0.999999
chr17	+	48893409	48893456	ATP5MC1	-4.19007e-05	2.70903	0.937933	0.999999
chr21	+	44079564	44079704	TRAPPC10	3.09114e-05	0.982958	0.937937	0.999999
chr17	+	8047564	8047664	ALOX15B	0.000102767	1.40865	0.937937	0.999999
chr12	-	21862953	21863054	ABCC9	7.13515e-05	-0.221144	0.937942	0.999999
chr11	+	67071435	67071691	RHOD	6.81193e-05	0.068226	0.937942	0.999999
chr5	-	163460056	163460102	NUDCD2	-4.16743e-05	-0.190679	0.937943	0.999999
chr4	+	185264438	185264498	SNX25	6.16681e-05	1.02231	0.937947	0.999999
chr18	-	50272848	50272955	MBD1	-2.48933e-05	1.8247	0.937947	0.999999
chr6	-	75183854	75184144	COL12A1	-0.000107782	-0.248705	0.937953	0.999999
chr11	-	65658489	65658499	RELA	3.61588e-05	1.67056	0.937955	0.999999
chr4	+	168898493	168898516	PALLD	-6.01802e-05	2.13111	0.937955	0.999999
chrX	-	154784028	154784030	MPP1	4.64471e-05	0.809521	0.93797	0.999999
chr17	+	68512487	68512495	PRKAR1A	-4.64129e-05	1.61809	0.937977	0.999999
chr11	+	823527	823542	PNPLA2	-5.15096e-05	2.0468	0.937978	0.999999
chr14	+	102721007	102721021	RCOR1	5.67052e-05	-0.183669	0.937981	0.999999
chr3	-	154299838	154299925	DHX36	-3.4207e-05	0.723921	0.937981	0.999999
chr14	-	50640750	50640893	SAV1	3.17802e-05	1.76345	0.937983	0.999999
chr6	-	46015547	46015607	CLIC5	8.8877e-05	1.24973	0.937989	0.999999
chr8	+	22177907	22177957	BMP1	-7.77232e-05	0.0203021	0.937991	0.999999
chr5	+	181053469	181053501	BTNL9	-0.000138909	0.171392	0.937994	0.999999
chr2	+	156570087	156570218	GPD2	-4.35715e-05	0.309145	0.937996	0.999999
chr5	+	150521228	150521248	NDST1	7.43126e-05	-0.194934	0.938001	0.999999
chr19	+	38907278	38907309	NFKBIB	6.64177e-05	-0.399427	0.938003	0.999999
chr14	+	99878522	99878552	EML1	6.56882e-05	0.0885166	0.938015	0.999999
chr6	+	292479	292519	DUSP22	-3.36433e-05	-0.112595	0.93802	0.999999
chr16	-	27483044	27483125	GTF3C1	3.31985e-05	0.792522	0.938024	0.999999
chr17	-	49404755	49404857	PHB	-3.50888e-05	1.44191	0.93803	0.999999
chr2	-	99582798	99582999	AFF3	-0.0001349	-0.696919	0.938031	0.999999
chr2	+	158661333	158661450	PKP4	-3.85019e-05	1.4456	0.938032	0.999999
chr1	-	185124944	185125110	TRMT1L	-3.78067e-05	0.641862	0.938033	0.999999
chr9	+	134815576	134815629	COL5A1	8.56094e-05	1.39424	0.938038	0.999999
chr19	+	49499512	49499688	RPS11	-4.6472e-05	7.08831	0.938041	0.999999
chr17	+	59930117	59930174	RPS6KB1	-3.8679e-05	0.0896158	0.938047	0.999999
chr3	-	171110714	171110877	TNIK	5.19542e-05	-0.15941	0.938054	0.999999
chr12	-	92832512	92832850	EEA1	5.32786e-05	0.113306	0.938059	0.999999
chr6	+	70773350	70773388	SMAP1	3.76007e-05	-0.139399	0.93806	0.999999
chr17	-	67070444	67077928	HELZ	-3.2321e-05	4.06337	0.93806	0.999999
chr1	+	179908626	179908673	TOR1AIP1	-3.99931e-05	1.86923	0.938067	0.999999
chr18	+	10550077	10550520	NAPG	3.22876e-05	1.39005	0.938072	0.999999
chr2	+	218254111	218254123	ARPC2	-4.2356e-05	3.13777	0.938078	0.999999
chr12	-	55697752	55697758	ITGA7	-0.000123349	-0.618587	0.938084	0.999999
chr7	-	13988159	13988173	ETV1	-6.73816e-05	0.471563	0.938086	0.999999
chr1	+	7842672	7842884	PER3	-8.73817e-05	0.954934	0.938088	0.999999
chr4	-	1172000	1172021	SPON2	8.60811e-05	0.0237702	0.938103	0.999999
chr4	-	118298776	118298938	PRSS12	-8.54214e-05	0.348854	0.938103	0.999999
chr15	-	44583936	44584164	SPG11	-3.13464e-05	1.34057	0.938104	0.999999
chr3	-	4410865	4410978	SUMF1	3.48856e-05	2.11695	0.938107	0.999999
chr17	-	45220455	45220867		0.000147544	-0.27681	0.93811	0.999999
chr12	-	105195261	105195276	APPL2	-4.20317e-05	0.170907	0.938117	0.999999
chr18	-	54934820	54934948	CCDC68	7.70667e-05	0.429645	0.938126	0.999999
chr17	-	41620536	41620558	KRT17	-0.000296039	-1.73846	0.938128	0.999999
chr1	-	223627040	223627157	CAPN8	-0.000103148	0.0481169	0.93813	0.999999
chr12	-	46363924	46364003	SLC38A2	-7.37217e-05	2.88002	0.938131	0.999999
chr19	-	4668595	4668645	MYDGF	-4.56728e-05	2.67774	0.938131	0.999999
chr6	-	31865873	31866058	SLC44A4	0.000105477	1.23765	0.938133	0.999999
chr5	-	163457562	163457610	NUDCD2	-3.14999e-05	0.92958	0.938138	0.999999
chr2	+	173048600	173048654	RAPGEF4	6.26788e-05	-0.190168	0.938139	0.999999
chr15	+	85722303	85722347	AKAP13	5.72666e-05	1.77867	0.938139	0.999999
chr10	+	91819270	91819306	TNKS2	-6.10099e-05	0.122616	0.938146	0.999999
chr3	-	112541803	112541884	ATG3	-2.69728e-05	2.47354	0.938148	0.999999
chr5	-	96797175	96797246	ERAP1	5.3759e-05	1.09408	0.938153	0.999999
chr11	-	65544064	65544704	LTBP3	-7.27492e-05	0.139081	0.938153	0.999999
chr6	+	47579385	47579393	CD2AP	6.08325e-05	0.0674679	0.938159	0.999999
chr9	+	134813983	134814036	COL5A1	-8.79978e-05	1.10501	0.938159	0.999999
chr4	-	184768328	184768450	ACSL1	-6.19391e-05	2.81947	0.93816	0.999999
chr2	-	61256887	61256950	USP34	4.74712e-05	0.441239	0.938161	0.999999
chr9	+	76189094	76189223	PCSK5	-6.59562e-05	-0.264567	0.938164	0.999999
chr15	-	48445376	48445412	FBN1	-7.62858e-05	1.059	0.938171	0.999999
chr1	-	230928937	230929093	TTC13	-4.84115e-05	-0.102906	0.938178	0.999999
chr20	+	58909576	58909579	GNAS	2.75425e-05	5.32682	0.93818	0.999999
chr6	+	37021512	37021541	FGD2	7.56918e-05	-0.123106	0.938181	0.999999
chr10	-	49167909	49167962	TMEM273	4.76386e-05	0.911912	0.938187	0.999999
chr1	-	31675258	31675311	COL16A1	-7.30891e-05	0.834489	0.938195	0.999999
chr1	-	235741422	235741628	LYST	-5.53856e-05	0.0378042	0.938198	0.999999
chr13	-	95234610	95234834	ABCC4	-7.0226e-05	-0.519556	0.9382	0.999999
chr17	-	43016067	43016144	VAT1	4.52447e-05	4.14954	0.938202	0.999999
chr20	+	35699405	35699441	ROMO1	5.61052e-05	2.25277	0.938205	0.999999
chr20	-	33410135	33410331	SNTA1	-4.88809e-05	0.474016	0.938215	0.999999
chr20	-	34854531	34854619	GGT7	3.50587e-05	0.670153	0.938228	0.999999
chr2	+	171725947	171725955	DYNC1I2	-2.99025e-05	1.8732	0.938231	0.999999
chr17	-	28715486	28715507	RAB34	-4.3644e-05	1.96738	0.938232	0.999999
chr17	+	63806651	63806654	DDX42	3.09724e-05	1.37559	0.938248	0.999999
chrX	-	119542505	119542594	CXorf56	-2.82326e-05	0.991094	0.938252	0.999999
chr12	-	110722135	110722269	PPP1CC	-3.16266e-05	3.3252	0.938269	0.999999
chr5	+	457006	457006	EXOC3	-3.29867e-05	0.498607	0.938275	0.999999
chr9	+	6215786	6215852	IL33	-6.2555e-05	2.22334	0.938277	0.999999
chr6	+	26368801	26368912	BTN3A2	-6.98784e-05	1.74468	0.938278	0.999999
chr12	+	52055962	52056021	NR4A1	0.000247577	-0.0704155	0.93828	0.999999
chr5	+	128177105	128177152	SLC12A2	-5.87297e-05	0.290321	0.938281	0.999999
chr15	+	88639343	88639594	ISG20	6.56055e-05	2.60005	0.938286	0.999999
chr1	-	23797074	23797091	GALE	-4.82322e-05	0.881899	0.938296	0.999999
chr17	+	60662995	60664473	PPM1D	4.52808e-05	2.49247	0.938296	0.999999
chrX	-	123626637	123626662	THOC2	4.9529e-05	-0.217407	0.938299	0.999999
chr2	+	74958706	74958791	POLE4	-5.70649e-05	0.971997	0.938304	0.999999
chr16	+	85918801	85918803	IRF8	-8.22454e-05	-0.129867	0.938307	0.999999
chr17	-	5433143	5433164	C1QBP	3.76209e-05	2.37237	0.938309	0.999999
chr5	-	9051873	9052028	SEMA5A	8.33225e-05	0.298436	0.938317	0.999999
chr4	+	20568919	20569004	SLIT2	7.80019e-05	2.18516	0.938327	0.999999
chr6	-	108074250	108074741	OSTM1	3.83745e-05	1.18781	0.938328	0.999999
chr2	+	207740655	207740706	CCNYL1	6.19352e-05	-0.244259	0.938329	0.999999
chr12	-	6011617	6011794	VWF	-7.47089e-05	4.55134	0.938329	0.999999
chr7	+	257005	257086	FAM20C	-5.42062e-05	1.3911	0.938341	0.999999
chrX	+	72181794	72181828	PIN4	4.30064e-05	1.23894	0.938354	0.999999
chr3	-	39153438	39153591	CSRNP1	0.000173858	0.601318	0.938364	0.999999
chr21	-	33631486	33631492	CRYZL1	3.47127e-05	-0.103336	0.93837	0.999999
chr16	+	83779968	83780201	CDH13	-7.44876e-05	1.6565	0.93838	0.999999
chr21	-	28953217	28953376	LTN1	5.66429e-05	-0.395472	0.938393	0.999999
chr20	+	2655616	2655746	NOP56	-4.05522e-05	2.1596	0.938398	0.999999
chr19	-	11343064	11343100	TMEM205	-4.11831e-05	2.38723	0.938409	0.999999
chr2	+	162359044	162359157	GCA	4.13334e-05	2.20072	0.938414	0.999999
chr10	-	95357631	95357803	SORBS1	6.73425e-05	1.06492	0.938418	0.999999
chr17	-	69085654	69085716	ABCA6	5.86512e-05	0.28108	0.938432	0.999999
chrX	+	41695555	41695627	GPR34	-8.74769e-05	-0.181636	0.938434	0.999999
chr11	-	123073485	123073705	CLMP	6.13952e-05	0.436949	0.938435	0.999999
chr7	+	5603999	5604030	FSCN1	7.21041e-05	1.21908	0.938442	0.999999
chr1	+	220134402	220134510	IARS2	3.0031e-05	2.28703	0.938445	0.999999
chr4	-	74038290	74038413	CXCL3	0.000155337	0.293697	0.938446	0.999999
chr4	+	20486200	20486215	SLIT2	-9.9443e-05	0.680662	0.938448	0.999999
chr10	-	26860747	26860892	ABI1	-3.14669e-05	1.91052	0.938453	0.999999
chr11	+	10768074	10768161	CTR9	-3.15557e-05	1.09245	0.938456	0.999999
chr15	+	72580878	72580991	ARIH1	2.99191e-05	1.49812	0.938469	0.999999
chr2	-	189100107	189100139	COL5A2	-8.96938e-05	0.550473	0.938472	0.999999
chr19	+	54149570	54149729	CNOT3	3.00901e-05	1.1616	0.938487	0.999999
chr15	-	89799260	89799315	ANPEP	-0.00010123	1.01266	0.938488	0.999999
chr15	+	92900342	92900824	CHD2	-4.4827e-05	0.865557	0.938488	0.999999
chr10	+	110887815	110887844	PDCD4	-3.76284e-05	1.96304	0.938498	0.999999
chr20	+	45943666	45943765	PCIF1	2.70212e-05	1.61397	0.938506	0.999999
chr15	-	44596083	44596115	SPG11	4.08009e-05	0.117318	0.938507	0.999999
chr4	+	15442363	15446165	C1QTNF7	-6.81514e-05	3.43577	0.938515	0.999999
chr3	+	52480277	52480295	NISCH	4.3124e-05	0.99302	0.93852	0.999999
chr4	+	78479374	78479718	FRAS1	-9.82267e-05	-0.394031	0.938533	0.999999
chr7	+	98203574	98203706	LMTK2	-7.20667e-05	-0.266946	0.938535	0.999999
chr16	+	1533934	1534555	TMEM204	9.27713e-05	2.91095	0.938536	0.999999
chr17	+	78133406	78133542	TMC8	-7.24693e-05	-0.093345	0.938539	0.999999
chr19	-	14410989	14411061	DDX39A	4.2058e-05	1.05441	0.93855	0.999999
chr7	-	107207848	107210454	COG5	-4.64284e-05	-0.484848	0.93855	0.999999
chr14	-	91946711	91947074	FBLN5	-9.5177e-05	-0.364945	0.938572	0.999999
chr5	+	177095330	177095440	FGFR4	-7.72329e-05	2.1352	0.938574	0.999999
chr18	+	45739528	45739662	SLC14A1	0.00018331	-0.640784	0.938584	0.999999
chr14	-	105150865	105150911	JAG2	-7.51234e-05	-0.351143	0.938589	0.999999
chr12	+	121232636	121232676	P2RX4	4.52469e-05	1.09895	0.938594	0.999999
chr17	-	82059142	82059947	DUS1L	-6.88028e-05	-0.233787	0.938599	0.999999
chr4	+	147535877	147536029	EDNRA	-6.43509e-05	1.84567	0.938601	0.999999
chr3	-	50377467	50377541	CACNA2D2	9.07824e-05	2.10576	0.938606	0.999999
chr19	+	17227158	17227199	OCEL1	-4.6212e-05	0.369276	0.93862	0.999999
chr14	+	104994598	104994890	CLBA1	7.77988e-05	0.337924	0.93862	0.999999
chr15	-	65054777	65055274	RASL12	6.28396e-05	2.9582	0.938632	0.999999
chr4	+	128852129	128852268	JADE1	-4.57255e-05	0.918993	0.938638	0.999999
chr10	-	59352329	59352353	FAM13C	-9.01003e-05	-0.378919	0.938638	0.999999
chr15	+	22573403	22573415	HERC2P2	0.000125257	0.0713771	0.938642	0.999999
chr22	+	41520171	41520276	ACO2	-2.47849e-05	2.5486	0.938644	0.999999
chr8	+	38237538	38237585	DDHD2	-3.34172e-05	0.282612	0.938646	0.999999
chr14	+	22464204	22464323	TRDC	0.000112741	-0.195028	0.938648	0.999999
chr16	+	89532535	89532561	SPG7	-4.75315e-05	0.167851	0.938649	0.999999
chr7	+	44059443	44059449	DBNL	3.87147e-05	2.00947	0.938658	0.999999
chr4	-	81445526	81445628	RASGEF1B	6.6394e-05	1.15406	0.93866	0.999999
chr3	+	19976104	19976169	RAB5A	-3.94819e-05	2.10638	0.938661	0.999999
chrX	+	24179551	24179770	ZFX	4.38441e-05	0.572325	0.938665	0.999999
chr11	-	3695559	3695565	NUP98	5.51761e-05	0.197848	0.938666	0.999999
chr9	+	130880500	130880664	ABL1	4.54395e-05	1.8179	0.938677	0.999999
chr12	-	6970619	6970645	PHB2	3.82217e-05	1.62291	0.938688	0.999999
chrX	+	119583348	119583417	UBE2A	-2.83084e-05	1.66261	0.938691	0.999999
chr4	-	55092617	55092714	KDR	7.34778e-05	1.93611	0.938691	0.999999
chr8	-	116726016	116726054	EIF3H	-3.00251e-05	3.63485	0.938704	0.999999
chr2	-	9494637	9494767	ADAM17	4.25601e-05	1.51132	0.938706	0.999999
chr19	-	11554011	11554081	ELOF1	3.45885e-05	2.21841	0.938707	0.999999
chr15	-	56631298	56631842	ZNF280D	-4.40238e-05	2.07977	0.938708	0.999999
chr17	+	50108195	50108232	PDK2	4.50949e-05	0.782977	0.93871	0.999999
chr12	+	68648699	68648705	RAP1B	3.81253e-05	2.1796	0.938718	0.999999
chr10	+	91833853	91834024	TNKS2	-4.46973e-05	1.3355	0.938719	0.999999
chr4	+	52082387	52082510	SPATA18	-0.000147197	-0.577687	0.938724	0.999999
chr3	-	169095076	169095245	MECOM	-4.18654e-05	1.70841	0.938725	0.999999
chr3	+	25569758	25569918	RARB	-7.80791e-05	-0.269705	0.938726	0.999999
chr8	+	96494044	96494331	SDC2	-4.29152e-05	2.39214	0.938731	0.999999
chr8	-	19458426	19458642	CSGALNACT1	-5.73166e-05	1.23147	0.938738	0.999999
chr6	+	44390268	44390371	CDC5L	-3.19422e-05	0.514068	0.93874	0.999999
chr16	-	67947101	67947105	SLC12A4	-3.95525e-05	0.735503	0.938741	0.999999
chr9	+	129635493	129635930	NTMT1	-4.18556e-05	0.708482	0.938746	0.999999
chr14	+	94115790	94115839	IFI27	6.95547e-05	5.69662	0.938747	0.999999
chr3	-	9391679	9391704	THUMPD3-AS1	-8.0172e-05	-0.459951	0.938748	0.999999
chr6	+	36102571	36102649	MAPK14	-2.82695e-05	1.64787	0.938749	0.999999
chr16	-	1771511	1771513	NME3	-8.63132e-05	-0.338903	0.93875	0.999999
chr5	-	179837760	179837811	MRNIP	-5.96989e-05	0.334188	0.938753	0.999999
chr14	-	53055660	53055912	DDHD1	3.81872e-05	0.454595	0.938769	0.999999
chr19	+	14467925	14467967	PKN1	-4.20222e-05	3.0385	0.938772	0.999999
chr5	-	138212991	138213063	CDC23	3.55802e-05	-0.0567538	0.938775	0.999999
chr1	-	145926809	145926816	RBM8A	3.13072e-05	2.30686	0.938782	0.999999
chr2	+	33300451	33300573	LTBP1	6.34879e-05	2.32036	0.938794	0.999999
chr12	+	52052496	52052499	NR4A1	0.000213497	0.314924	0.938795	0.999999
chr14	-	50158565	50158646	SOS2	4.35403e-05	0.706401	0.938806	0.999999
chr15	+	78163716	78163780	IDH3A	-3.09655e-05	1.11675	0.938808	0.999999
chr6	-	75312397	75315202	FILIP1	-4.84016e-05	3.00915	0.938823	0.999999
chr2	+	55537483	55537585	CFAP36	3.2553e-05	2.08525	0.938828	0.999999
chr2	+	102176378	102176759	IL1R1	-5.7821e-05	4.10835	0.938833	0.999999
chr3	-	48694872	48695089	IP6K2	4.95141e-05	-0.204606	0.938838	0.999999
chr16	+	66396059	66396201	CDH5	7.36038e-05	3.87455	0.938843	0.999999
chr5	-	58457006	58457060	PLK2	-6.17452e-05	1.30908	0.938846	0.999999
chr8	-	85214503	85214555	RBIS	-4.84783e-05	0.549925	0.938852	0.999999
chr15	-	42166772	42166875	VPS39	3.28881e-05	1.3525	0.938853	0.999999
chr7	-	122441512	122441575	CADPS2	3.6291e-05	0.639541	0.938858	0.999999
chr1	-	173864484	173864506	GAS5	-4.74026e-05	3.49955	0.938859	0.999999
chr19	-	43552991	43553064	XRCC1	-3.23661e-05	0.60718	0.938863	0.999999
chr9	+	137189066	137189151	SSNA1	-4.06275e-05	2.15891	0.938863	0.999999
chr5	+	53683220	53683338	NDUFS4	-3.58494e-05	1.44851	0.938864	0.999999
chr4	+	89909276	89909395	MMRN1	0.000129194	0.352169	0.938865	0.999999
chr7	+	102399548	102399648	PRKRIP1	-3.5692e-05	0.780678	0.938867	0.999999
chr12	-	89466770	89466922	POC1B	3.16502e-05	0.422368	0.938868	0.999999
chr17	+	5428071	5428211	RPAIN	-4.42884e-05	1.42761	0.938868	0.999999
chr18	-	5419795	5419798	EPB41L3	4.59967e-05	0.458053	0.93887	0.999999
chr6	-	56482683	56482877	DST	-5.92999e-05	3.11998	0.938875	0.999999
chr1	+	10007570	10007748	RBP7	-0.00010371	0.231588	0.938875	0.999999
chr1	+	22511179	22511347	ZBTB40	-5.3489e-05	-0.0638904	0.938875	0.999999
chr3	+	155141991	155142127	MME	-0.00011564	1.41308	0.938879	0.999999
chr7	+	129400321	129400361	AHCYL2	-6.48541e-05	1.38683	0.938879	0.999999
chr1	+	63636234	63636388	PGM1	-4.67716e-05	2.74983	0.938881	0.999999
chr17	-	81509989	81509991	ACTG1	-3.99623e-05	3.42818	0.938882	0.999999
chr11	-	64224801	64224824	TRPT1	-4.42496e-05	0.317255	0.938885	0.999999
chr3	+	97933694	97933833	CRYBG3	-3.76307e-05	1.05099	0.938885	0.999999
chr20	+	9459635	9459810	PLCB4	-5.85812e-05	-1.47401e-05	0.938886	0.999999
chr12	+	94255193	94255296	PLXNC1	-7.37e-05	0.300381	0.938892	0.999999
chr7	-	13939196	13939246	ETV1	5.69544e-05	1.04323	0.938893	0.999999
chr13	+	77613893	77613955	SCEL	8.49446e-05	2.21889	0.938896	0.999999
chr1	-	184692146	184693365	EDEM3	3.7833e-05	2.71732	0.938901	0.999999
chr4	+	109526226	109526399	SEC24B	-3.35883e-05	1.41044	0.938909	0.999999
chr1	-	52356255	52356302	CC2D1B	-3.90021e-05	0.0909486	0.93891	0.999999
chr3	+	49510517	49510560	DAG1	-5.33753e-05	0.738817	0.938911	0.999999
chrX	+	119011815	119011973	LONRF3	-7.34391e-05	-0.0606271	0.938915	0.999999
chr4	-	40815617	40815745	APBB2	3.79708e-05	1.27	0.938919	0.999999
chr7	-	99909599	99909660	TRIM4	-4.12818e-05	0.195159	0.938926	0.999999
chr3	-	183140538	183140595	LAMP3	-9.29574e-05	3.61393	0.938927	0.999999
chr11	-	124891803	124893025	ROBO4	-0.000107455	-0.245863	0.938928	0.999999
chr10	-	72068187	72068301	SPOCK2	7.59743e-05	3.04589	0.93893	0.999999
chr2	-	218277633	218277670	TMBIM1	-3.29774e-05	3.62529	0.938931	0.999999
chr6	+	167943129	167943191	AFDN	-5.35952e-05	1.63491	0.938932	0.999999
chr11	+	28330396	28330629	METTL15	4.66593e-05	-0.225473	0.938932	0.999999
chr16	+	25161169	25161204	LCMT1	-3.02565e-05	1.01823	0.938935	0.999999
chr9	-	108898502	108898581	ELP1	-3.92467e-05	0.154056	0.938939	0.999999
chr1	+	232956347	232956443	NTPCR	-4.39747e-05	1.90968	0.938943	0.999999
chr20	+	57392654	57392777	RBM38	6.60198e-05	0.198355	0.938952	0.999999
chr2	-	96863926	96864148	SEMA4C	-4.22683e-05	1.74766	0.938955	0.999999
chr17	-	2695218	2695280	CLUH	4.60991e-05	-0.033738	0.938966	0.999999
chr12	+	56086636	56086656	ERBB3	8.37107e-05	0.181162	0.938983	0.999999
chr11	+	60699657	60699693	MS4A8	0.000370771	-2.45843	0.938984	0.999999
chr11	-	319773	319985	IFITM3	5.14474e-05	6.99827	0.938984	0.999999
chr8	-	144464581	144464612	CYHR1	5.67165e-05	0.123645	0.938985	0.999999
chr6	+	26465227	26465406	BTN2A1	3.73575e-05	1.50113	0.938989	0.999999
chr1	+	150158819	150158986	PLEKHO1	-5.54753e-05	3.14756	0.938995	0.999999
chr9	-	128721651	128721667	ZDHHC12	-5.75859e-05	0.551043	0.939006	0.999999
chr4	-	39638866	39638893	SMIM14	-5.25726e-05	-0.277009	0.939013	0.999999
chr2	-	237414149	237414164	COL6A3	-0.000130647	-0.276382	0.939015	0.999999
chr13	+	28287984	28288122	PAN3	3.6198e-05	1.00978	0.939015	0.999999
chr7	-	17890363	17890484	SNX13	3.89325e-05	0.56398	0.939026	0.999999
chr1	+	202564443	202564479	PPP1R12B	8.34919e-05	0.223717	0.939031	0.999999
chr19	-	36152393	36152436	COX7A1	-6.31227e-05	2.13228	0.939033	0.999999
chr22	-	31290965	31291084	PIK3IP1	5.63041e-05	1.60726	0.939047	0.999999
chr15	+	66489215	66489276	MAP2K1	-3.10663e-05	1.90177	0.939048	0.999999
chr3	-	149375443	149375588	TM4SF1	7.83509e-05	5.38703	0.93905	0.999999
chr8	-	85214556	85214631	RBIS	-4.25406e-05	1.65742	0.939054	0.999999
chr1	-	175158953	175161026	KIAA0040	-5.9563e-05	4.86425	0.939062	0.999999
chr19	-	287637	287751	PLPP2	-0.000136608	-0.281669	0.939062	0.999999
chr12	+	51056238	51056245	LETMD1	-3.95699e-05	0.201364	0.939068	0.999999
chr14	-	20448964	20449013	OSGEP	4.03409e-05	1.36053	0.93907	0.999999
chr16	+	31357365	31357862	ITGAX	-0.000142779	-0.625235	0.939083	0.999999
chr13	+	23590150	23590252	TNFRSF19	8.38685e-05	-0.0316826	0.939084	0.999999
chr19	-	4536402	4538473	LRG1	9.46171e-05	2.50749	0.939098	0.999999
chr1	-	155911345	155911349	RIT1	4.16691e-05	-0.184121	0.939098	0.999999
chr20	+	64264528	64264531	PCMTD2	-5.0378e-05	0.517638	0.939102	0.999999
chr11	-	63631040	63631471	ATL3	3.53704e-05	2.28982	0.939119	0.999999
chr1	+	47377124	47377210	CMPK1	3.24388e-05	3.09631	0.939124	0.999999
chr19	+	13959986	13960069	DCAF15	-3.80187e-05	0.903985	0.939125	0.999999
chr10	+	69504438	69504485	TSPAN15	4.67338e-05	2.2933	0.939127	0.999999
chr16	+	55579109	55579244	LPCAT2	4.33866e-05	0.748358	0.93913	0.999999
chr6	+	43503697	43503706	TJAP1	4.09432e-05	-0.0544168	0.939131	0.999999
chr11	+	47155239	47155261	C11orf49	-4.09039e-05	0.33679	0.939136	0.999999
chr2	+	169631775	169631933	PPIG	-3.013e-05	1.80876	0.939142	0.999999
chr3	+	4980301	4980408	BHLHE40	-9.11301e-05	2.95641	0.939145	0.999999
chr2	-	216678850	216678852	IGFBP5	-9.27367e-05	1.7665	0.939155	0.999999
chr12	-	71615206	71615316	ZFC3H1	6.71972e-05	-0.0214827	0.939164	0.999999
chr14	-	50443729	50443770	MAP4K5	3.72381e-05	0.722256	0.939166	0.999999
chr1	+	43270946	43271164	TMEM125	-9.12488e-05	0.0969398	0.939169	0.999999
chr5	-	180324816	180324895	GFPT2	0.00014639	-0.51089	0.939177	0.999999
chr22	-	30340780	30340812	SF3A1	-2.78438e-05	1.81564	0.939177	0.999999
chr12	-	114677580	114677591	TBX3	8.68452e-05	0.645488	0.939185	0.999999
chr17	+	47946750	47946788	PNPO	4.11888e-05	-0.000985716	0.939193	0.999999
chr20	+	21162850	21163159	KIZ	4.09305e-05	0.756396	0.939194	0.999999
chr7	+	74400482	74400555	CLIP2	4.32842e-05	0.0323028	0.939196	0.999999
chr16	-	86490853	86490881	FENDRR	-0.000155081	-0.143957	0.939196	0.999999
chr3	+	47006165	47006262	NBEAL2	-5.51444e-05	1.89274	0.939208	0.999999
chr3	-	169127844	169127906	MECOM	4.83423e-05	0.620979	0.939208	0.999999
chr8	+	68191722	68191788	PREX2	-7.10068e-05	-0.330164	0.939209	0.999999
chr2	-	11192148	11192361	ROCK2	-4.99371e-05	1.90293	0.93923	0.999999
chr1	-	116603624	116604025	IGSF3	-5.89717e-05	0.493287	0.93923	0.999999
chr9	+	125967074	125967377	PBX3	-3.50772e-05	0.476647	0.939233	0.999999
chr3	+	143035982	143036072	U2SURP	-3.91966e-05	1.06389	0.939237	0.999999
chr18	-	48921641	48921910	SMAD7	-5.03894e-05	2.54265	0.939246	0.999999
chr11	+	74636197	74636275	POLD3	3.30555e-05	-0.144601	0.939246	0.999999
chr14	+	64134069	64134200	SYNE2	-6.60357e-05	0.426425	0.939253	0.999999
chr11	+	124123366	124123454	VWA5A	-4.40395e-05	1.51781	0.939253	0.999999
chr16	+	67542669	67542998	RIPOR1	4.26229e-05	2.55694	0.939255	0.999999
chr17	-	18347496	18347513	SHMT1	-5.40443e-05	-0.144764	0.939264	0.999999
chr19	-	5933474	5933479	RANBP3	2.69162e-05	0.620399	0.939269	0.999999
chr11	-	1753140	1753205	CTSD	8.50584e-05	6.22752	0.939271	0.999999
chr5	-	180625869	180626031	FLT4	6.39763e-05	0.35655	0.939272	0.999999
chr11	+	75568961	75568966	SERPINH1	-6.40586e-05	2.74874	0.939272	0.999999
chr15	+	78162234	78162310	IDH3A	-3.14817e-05	0.958674	0.939281	0.999999
chr20	-	37518893	37518911	BLCAP	3.77265e-05	1.25932	0.939284	0.999999
chr12	+	45348518	45348631	ANO6	-5.9651e-05	2.0477	0.939285	0.999999
chr9	-	135827407	135827584	CAMSAP1	-4.48619e-05	-0.265751	0.939286	0.999999
chr19	+	3762705	3762818	MRPL54	-4.36935e-05	2.12522	0.939287	0.999999
chr1	-	6327299	6327413	ACOT7	-5.44302e-05	1.22409	0.939287	0.999999
chr17	-	60479162	60479271	APPBP2	3.68394e-05	0.537626	0.939312	0.999999
chr10	+	91819482	91819557	TNKS2	5.17992e-05	0.522286	0.939313	0.999999
chr4	-	77713387	77718020	CNOT6L	4.06718e-05	3.78127	0.939317	0.999999
chr1	+	186165111	186165173	HMCN1	5.99215e-05	0.91864	0.939318	0.999999
chr6	+	96616569	96616636	FHL5	-7.56012e-05	0.512705	0.939322	0.999999
chr14	-	75960958	75961076	TGFB3	-7.92967e-05	0.789971	0.939329	0.999999
chr5	+	177090561	177090563	FGFR4	-8.89292e-05	0.809748	0.939329	0.999999
chr19	+	41302665	41302949	HNRNPUL1	3.28552e-05	3.98944	0.939338	0.999999
chr17	-	81932964	81933306	PYCR1	7.34045e-05	0.640573	0.939346	0.999999
chr16	-	56511279	56511284	BBS2	-4.29088e-05	0.0693187	0.939348	0.999999
chr1	-	155173258	155173268	KRTCAP2	-4.7993e-05	1.69294	0.939348	0.999999
chr4	-	82357393	82357402	HNRNPD	3.93847e-05	3.22331	0.939359	0.999999
chr2	+	37201705	37201726	CEBPZOS	3.40623e-05	0.738301	0.939363	0.999999
chr8	+	27437396	27437454	PTK2B	3.71098e-05	1.13644	0.939374	0.999999
chr19	+	49524571	49524644	FCGRT	4.65387e-05	4.60411	0.939377	0.999999
chr6	-	143942297	143942352	PLAGL1	4.84158e-05	0.579121	0.93938	0.999999
chrX	+	23679165	23679208	PRDX4	-6.00502e-05	2.59246	0.939384	0.999999
chr10	+	113040025	113040126	TCF7L2	3.89224e-05	0.323877	0.939388	0.999999
chr19	+	52415124	52415344	ZNF528	-8.873e-05	-0.410426	0.939388	0.999999
chr12	+	65239929	65240030	LEMD3	3.85899e-05	0.650253	0.939393	0.999999
chr12	+	51241072	51241116	DAZAP2	2.72387e-05	4.35087	0.939394	0.999999
chr14	-	34764707	34764881	BAZ1A	5.06137e-05	1.40622	0.939395	0.999999
chr14	-	72977927	72977963	ZFYVE1	-3.54666e-05	0.110431	0.939399	0.999999
chr15	-	52611625	52611693	FAM214A	-6.60724e-05	-0.292689	0.939402	0.999999
chr15	+	49484461	49484520	FGF7	-7.45419e-05	0.823096	0.939406	0.999999
chr5	+	173110522	173110711	CREBRF	-5.24439e-05	0.680248	0.939409	0.999999
chr3	-	64153182	64153368	PRICKLE2	-8.4341e-05	-0.134134	0.939415	0.999999
chr2	-	207088458	207088581	KLF7	-5.49546e-05	0.517792	0.939417	0.999999
chr12	+	51056392	51056428	LETMD1	3.16349e-05	1.32943	0.939423	0.999999
chr1	-	35448173	35448199	KIAA0319L	3.38215e-05	1.20994	0.939423	0.999999
chr4	-	168441337	168441492	DDX60L	-8.62519e-05	-0.527246	0.939425	0.999999
chr14	-	105172939	105173261	NUDT14	5.57183e-05	1.86151	0.939426	0.999999
chr7	-	87566070	87566241	ABCB1	0.000187233	-1.07216	0.939441	0.999999
chr1	-	145927018	145927077	RBM8A	3.09503e-05	2.89371	0.939442	0.999999
chr7	-	29072301	29072382	CPVL	6.4684e-05	2.42393	0.939443	0.999999
chr10	-	114134913	114135055	CCDC186	5.3756e-05	0.0828561	0.939446	0.999999
chr16	-	28132334	28132363	XPO6	-3.54786e-05	0.531998	0.939449	0.999999
chr12	+	27322143	27322234	STK38L	4.97559e-05	0.543774	0.93946	0.999999
chr21	+	29321221	29321355	BACH1	6.30733e-05	0.273714	0.939461	0.999999
chr12	+	110029551	110029604	ANKRD13A	-3.12879e-05	1.43975	0.939466	0.999999
chr2	-	166427788	166427942	SCN7A	-8.76018e-05	1.28953	0.939466	0.999999
chr13	-	28384885	28385031	FLT1	7.73876e-05	0.396555	0.939469	0.999999
chr16	-	18828031	18828168	SMG1	-6.67932e-05	0.257299	0.939473	0.999999
chr19	-	48853682	48853831	PLEKHA4	-5.81503e-05	0.775809	0.939474	0.999999
chr17	-	78802324	78802460	USP36	4.44505e-05	0.680678	0.939475	0.999999
chr11	-	75278711	75278715	ARRB1	5.11643e-05	1.86243	0.939477	0.999999
chr16	-	4847266	4847271	GLYR1	-3.94418e-05	-0.059511	0.939482	0.999999
chr9	+	128103838	128103839	SLC25A25	-0.000120812	0.747901	0.939487	0.999999
chr8	-	73081019	73081213	SBSPON	8.99843e-05	-0.0395109	0.939491	0.999999
chr7	-	55473015	55473045	VOPP1	-3.78326e-05	1.2283	0.939493	0.999999
chr20	-	3294528	3294629	C20orf194	-4.11797e-05	0.124068	0.939494	0.999999
chr8	-	102827823	102828546	AZIN1	4.14824e-05	3.64658	0.939498	0.999999
chr16	-	16150578	16150772	ABCC6	5.51213e-05	0.0320535	0.9395	0.999999
chr5	-	111735430	111735495	NREP	5.08923e-05	0.977842	0.939506	0.999999
chr6	+	24667077	24667344	ACOT13	-4.11855e-05	1.76295	0.939513	0.999999
chr1	+	203720549	203720740	ATP2B4	-5.96236e-05	2.70121	0.939515	0.999999
chr17	+	7576953	7577055	EIF4A1	9.10815e-05	-0.0666387	0.939515	0.999999
chr9	+	113507287	113507509	RGS3	-7.33032e-05	-0.420129	0.939517	0.999999
chr8	+	100153294	100153646	POLR2K	-2.88633e-05	3.41187	0.93952	0.999999
chr2	+	205683260	205683290	NRP2	6.31321e-05	0.0962134	0.939524	0.999999
chr3	+	149009276	149009389	GYG1	-2.87889e-05	2.02772	0.939529	0.999999
chr1	-	1314827	1314877	INTS11	-3.3294e-05	1.19505	0.939534	0.999999
chr8	-	30653433	30653602	GTF2E2	-3.32473e-05	0.395301	0.939535	0.999999
chr2	-	135943378	135943385	DARS1	2.85102e-05	1.23011	0.939536	0.999999
chr19	+	39979817	39979984	PSMC4	2.96703e-05	2.66077	0.939537	0.999999
chr11	-	128462544	128462576	ETS1	-5.91515e-05	2.67549	0.939538	0.999999
chr2	-	3500817	3500993	ADI1	3.94302e-05	3.8527	0.939541	0.999999
chr2	-	166195189	166197461	SCN9A	-7.33943e-05	-0.0567799	0.939546	0.999999
chr2	-	166198672	166199864	SCN9A	7.33943e-05	-0.0288864	0.939546	0.999999
chr14	-	103738679	103738812	PPP1R13B	-3.737e-05	1.02818	0.939547	0.999999
chr1	-	51296079	51296170	TTC39A	-7.88554e-05	-0.330851	0.939548	0.999999
chr6	-	36977199	36977250	MTCH1	-3.11376e-05	3.60687	0.939551	0.999999
chr7	+	45183421	45184250	RAMP3	0.000104162	5.13498	0.939555	0.999999
chr18	+	50921074	50921187	ME2	-3.74013e-05	1.09278	0.939556	0.999999
chr9	-	36339581	36339814	RNF38	-4.12887e-05	1.91592	0.939558	0.999999
chr13	+	79520810	79520975	NDFIP2	-4.22716e-05	1.21281	0.93956	0.999999
chr19	-	55452989	55453388	ISOC2	5.61543e-05	2.01365	0.939562	0.999999
chr12	+	53185387	53185476	ZNF740	-3.82165e-05	0.519681	0.939563	0.999999
chr7	+	77282592	77282785	CCDC146	-0.000111967	-0.481385	0.939568	0.999999
chr4	+	102607150	102607319	NFKB1	4.55515e-05	2.24445	0.939569	0.999999
chr15	-	58665182	58665197	ADAM10	-4.58152e-05	0.898057	0.93957	0.999999
chr7	-	93996265	93996321	BET1	3.43274e-05	0.729065	0.939571	0.999999
chr20	+	46128138	46128224	CD40	3.94156e-05	2.02407	0.939579	0.999999
chr15	-	34341719	34342050	NOP10	4.5743e-05	4.05608	0.93958	0.999999
chr19	+	1026691	1026724	CNN2	-3.44611e-05	2.92961	0.939582	0.999999
chr11	+	66221191	66221210	PACS1	3.21231e-05	0.837093	0.939584	0.999999
chr15	+	57451500	57451601	CGNL1	6.40441e-05	0.896989	0.939592	0.999999
chr18	-	12546674	12546904	SPIRE1	-4.82559e-05	0.0638108	0.939593	0.999999
chr22	+	46674657	46674750	GRAMD4	-3.92159e-05	0.50544	0.939595	0.999999
chr16	-	29995541	29995592	HIRIP3	-4.67961e-05	0.0743316	0.939614	0.999999
chr2	-	75518058	75518208	EVA1A	5.50761e-05	1.26501	0.939615	0.999999
chr9	+	133054712	133054809	GTF3C5	-2.78416e-05	1.58409	0.939622	0.999999
chr1	+	178464278	178464412	RASAL2	-4.91878e-05	0.236478	0.939631	0.999999
chr10	-	123880211	123880309	CPXM2	0.000172723	-0.786984	0.939635	0.999999
chr17	+	77140969	77141031	SEC14L1	-6.09849e-05	0.427861	0.939637	0.999999
chr3	-	125009705	125009824	HEG1	7.13399e-05	2.45733	0.939638	0.999999
chr10	+	22368495	22368678	SPAG6	-0.000312959	-2.34856	0.93964	0.999999
chr18	+	62266701	62266749	RELCH	4.71482e-05	-0.225934	0.939643	0.999999
chrX	-	20154751	20154786	RPS6KA3	4.96585e-05	0.471516	0.939644	0.999999
chr3	+	32454543	32454819	CMTM7	4.8912e-05	2.05012	0.939647	0.999999
chr22	-	19972925	19973036	ARVCF	6.71808e-05	0.0423289	0.939651	0.999999
chr21	+	42288038	42288073	ABCG1	7.03567e-05	0.21017	0.939653	0.999999
chr11	+	126409268	126409411	ST3GAL4	-3.39208e-05	2.26028	0.939653	0.999999
chr6	-	32170425	32170600	AGPAT1	3.04034e-05	2.40968	0.939654	0.999999
chr11	-	72589175	72589240	PDE2A	-9.26165e-05	-0.450065	0.939662	0.999999
chr4	+	48394576	48394630	SLAIN2	-3.62323e-05	0.610213	0.939666	0.999999
chr11	+	74969565	74969610	SPCS2	-2.86851e-05	2.7338	0.939668	0.999999
chr11	-	61964601	61964746	FTH1	9.11524e-05	8.39619	0.939671	0.999999
chr1	+	161851722	161851835	ATF6	3.33296e-05	1.69619	0.939672	0.999999
chr4	-	40821983	40822029	APBB2	-3.88693e-05	1.02463	0.939674	0.999999
chr7	+	151064761	151064767	SLC4A2	-3.52361e-05	0.532853	0.939677	0.999999
chr9	-	128180800	128180814	CIZ1	3.02401e-05	0.570651	0.939683	0.999999
chr5	-	93964458	93964523	FAM172A	4.19364e-05	-0.188423	0.939684	0.999999
chr5	-	177489811	177489832	PDLIM7	6.68163e-05	0.865754	0.939688	0.999999
chr11	-	5226620	5226799	HBB	0.000161026	6.88381	0.939692	0.999999
chr17	+	1775063	1775200	SERPINF1	8.88609e-05	4.07069	0.939694	0.999999
chr12	-	30684435	30684457	IPO8	-5.63614e-05	-0.274183	0.939696	0.999999
chr6	+	43777720	43777825	VEGFA	-0.000108046	-0.242422	0.939696	0.999999
chr10	+	69097084	69097231	SRGN	-7.26689e-05	5.83478	0.939697	0.999999
chr6	+	159790517	159790639	MRPL18	2.98562e-05	1.97324	0.939699	0.999999
chr1	+	47046467	47046600	CYP4X1	6.29132e-05	0.560011	0.939701	0.999999
chr10	+	86960001	86960128	SNCG	6.96627e-05	1.49832	0.939704	0.999999
chr16	+	1767847	1767918	MAPK8IP3	-7.62328e-05	0.120459	0.939718	0.999999
chr6	+	125248282	125248360	TPD52L1	4.9352e-05	0.855596	0.93972	0.999999
chr2	-	55917725	55917780	EFEMP1	-4.31932e-05	3.6818	0.939721	0.999999
chr12	-	46370790	46370798	SLC38A2	-7.61942e-05	1.57808	0.939726	0.999999
chr12	-	88507028	88507137	KITLG	6.70059e-05	1.66435	0.939728	0.999999
chr1	-	160279296	160279394	PEX19	2.83725e-05	2.06235	0.939729	0.999999
chr1	+	179882696	179882793	TOR1AIP1	-4.20716e-05	1.06915	0.939739	0.999999
chr10	+	13112453	13112486	OPTN	-3.16017e-05	2.11637	0.93974	0.999999
chr11	+	119010764	119010830	CENATAC	-7.21396e-05	0.375785	0.939741	0.999999
chr6	-	31865690	31865784	SLC44A4	-0.000107957	0.841271	0.939747	0.999999
chr4	+	734931	734943	PCGF3	7.48933e-05	-0.437306	0.939747	0.999999
chr2	+	120073178	120073220	EPB41L5	-8.08541e-05	0.834511	0.93975	0.999999
chr17	+	78205093	78205190	AFMID	5.06931e-05	-0.396221	0.939755	0.999999
chr3	+	73064852	73064966	PPP4R2	3.45166e-05	1.41654	0.939759	0.999999
chr6	-	32848652	32848840	TAP1	-6.06967e-05	3.60217	0.939761	0.999999
chr5	+	37014683	37014765	NIPBL	-4.8703e-05	0.443747	0.939762	0.999999
chr2	+	9851541	9851638	TAF1B	-4.16401e-05	-0.201746	0.939767	0.999999
chr19	+	50263312	50263420	MYH14	6.21751e-05	1.38122	0.939772	0.999999
chr12	-	65068764	65068904	WIF1	-0.000103592	3.32141	0.939775	0.999999
chrX	+	119471082	119471396	SLC25A5	3.54242e-05	3.93829	0.939777	0.999999
chr18	-	743260	743415	YES1	-5.37768e-05	1.59211	0.93979	0.999999
chr8	-	22151538	22151653	LGI3	-0.000104478	0.729739	0.939791	0.999999
chr5	+	168453968	168454001	WWC1	-5.38889e-05	0.713168	0.939796	0.999999
chrX	-	53198977	53199158	KDM5C	3.22154e-05	1.78028	0.939797	0.999999
chr13	+	77612891	77612940	SCEL	8.45442e-05	2.04085	0.939798	0.999999
chr11	-	18546880	18547050	UEVLD	-3.30046e-05	0.453891	0.939802	0.999999
chr10	+	3132380	3132441	PFKP	6.12393e-05	1.06183	0.939814	0.999999
chr14	-	22565004	22565137	DAD1	3.46004e-05	3.79171	0.939821	0.999999
chrX	+	97599253	97600598	DIAPH2	2.94796e-05	1.01346	0.939831	0.999999
chr11	+	12879708	12879842	TEAD1	-6.26739e-05	0.243694	0.939832	0.999999
chr11	+	108365325	108365729	ATM	-4.36189e-05	1.48526	0.939833	0.999999
chr5	-	876101	876108	BRD9	3.19564e-05	0.213103	0.939835	0.999999
chr19	+	40623650	40623732	LTBP4	7.07036e-05	4.68628	0.939839	0.999999
chr21	+	33432319	33432336	IFNGR2	3.63671e-05	2.54036	0.939845	0.999999
chr10	-	119526095	119526118	RGS10	-6.24809e-05	0.793099	0.939852	0.999999
chr2	-	110115688	110115821	MALL	-6.74341e-05	2.10601	0.939853	0.999999
chr17	+	19577515	19577597	SLC47A1	-9.67782e-05	-0.366552	0.939856	0.999999
chr17	+	50472461	50472524	ACSF2	3.57362e-05	1.43865	0.939879	0.999999
chr7	+	151037688	151040267	ABCB8	-5.74883e-05	-0.58203	0.93988	0.999999
chr16	+	28869277	28869289	SH2B1	-5.36831e-05	0.589929	0.939892	0.999999
chr9	-	112224133	112224210	PTBP3	4.60843e-05	1.02457	0.939896	0.999999
chr5	-	150402563	150402625	CD74	-6.3421e-05	8.49667	0.939898	0.999999
chr3	-	161085700	161085758	B3GALNT1	-5.41867e-05	0.93673	0.9399	0.999999
chr20	-	63700602	63700702	ARFRP1	-3.79514e-05	1.76948	0.939903	0.999999
chr16	+	69696360	69697390	NFAT5	5.74329e-05	1.07706	0.939905	0.999999
chr18	+	21815616	21815813	MIB1	-5.89791e-05	0.136415	0.939905	0.999999
chr1	+	44804163	44804217	PLK3	8.09818e-05	0.944997	0.939906	0.999999
chr2	+	28411930	28412192	FOSL2	0.000110188	2.75104	0.939909	0.999999
chr12	-	66138166	66138166	TMBIM4	-3.60664e-05	2.45741	0.939912	0.999999
chr2	+	241720741	241721430	ING5	-5.51041e-05	-0.309381	0.939916	0.999999
chr10	+	4968309	4968386	AKR1C1	6.72526e-05	2.00311	0.939916	0.999999
chr17	-	42708045	42708083	EZH1	4.99521e-05	-0.00623255	0.939918	0.999999
chr3	+	5174344	5174414	ARL8B	-3.36812e-05	2.13842	0.939918	0.999999
chr1	+	40067540	40067556	CAP1	3.20488e-05	3.39416	0.939919	0.999999
chr16	+	24185531	24185567	PRKCB	5.80167e-05	-0.223908	0.939919	0.999999
chr5	-	176529731	176529808	RNF44	4.23654e-05	0.312574	0.939921	0.999999
chr5	+	168422049	168422097	WWC1	-6.1916e-05	0.17323	0.939925	0.999999
chr4	-	42485514	42485668	ATP8A1	5.47621e-05	0.597076	0.939925	0.999999
chr15	-	75396258	75396496	SIN3A	-2.9754e-05	1.6179	0.939935	0.999999
chr7	+	116559514	116559633	CAV1	6.82727e-05	5.53757	0.939937	0.999999
chr4	-	70657269	70657291	JCHAIN	0.000157176	5.99843	0.939939	0.999999
chr1	+	150441881	150441958	RPRD2	-5.73094e-05	-0.132363	0.93994	0.999999
chr2	+	28894667	28894923	WDR43	-6.32778e-05	-0.137287	0.939944	0.999999
chr19	-	897519	897540	R3HDM4	4.95266e-05	1.06091	0.939963	0.999999
chr14	+	64188550	64188708	SYNE2	5.2706e-05	1.55139	0.939963	0.999999
chr21	-	38390995	38391042	ERG	-5.98879e-05	0.960703	0.939964	0.999999
chr9	-	120963636	120963738	C5	-5.83486e-05	0.195794	0.939965	0.999999
chr1	-	173864705	173864871	GAS5	6.06455e-05	0.185907	0.939975	0.999999
chr16	+	89694184	89694232	CDK10	-5.60255e-05	1.21006	0.939982	0.999999
chr11	-	65541600	65541620	LTBP3	5.29673e-05	3.08275	0.939986	0.999999
chr16	-	28538952	28538974	NUPR1	-6.12197e-05	3.67295	0.939991	0.999999
chr6	-	56060741	56060795	COL21A1	6.33299e-05	-0.116158	0.939994	0.999999
chr14	+	60734779	60734951	MNAT1	-3.39669e-05	0.178494	0.939995	0.999999
chr12	-	65056073	65056126	WIF1	-0.000103133	3.28001	0.940001	0.999999
chr12	-	48837281	48837291	DDX23	2.31523e-05	1.09473	0.940001	0.999999
chr11	-	78250357	78250400	GAB2	-5.20867e-05	-0.0179361	0.940001	0.999999
chr16	+	57379634	57379754	CX3CL1	-0.000100633	2.86929	0.94001	0.999999
chr11	-	11965935	11965965	DKK3	4.89607e-05	3.51069	0.940016	0.999999
chr12	-	54246115	54246215	CBX5	-3.50714e-05	0.373467	0.940017	0.999999
chr22	-	41528865	41529211	POLR3H	-3.97985e-05	2.30766	0.940021	0.999999
chr13	-	52135729	52135863	NEK3	-5.88732e-05	0.258799	0.940021	0.999999
chr11	+	9410033	9410068	IPO7	-5.14948e-05	0.944094	0.940024	0.999999
chr9	+	128522668	128522816	GLE1	-3.22276e-05	0.647568	0.940024	0.999999
chr6	-	46710545	46710658	PLA2G7	0.000130059	0.0581157	0.940029	0.999999
chr19	-	41959267	41959269	RABAC1	-7.63026e-05	2.0606	0.940032	0.999999
chr6	+	25510507	25510606	CARMIL1	6.00401e-05	-0.364394	0.940033	0.999999
chr11	+	119111263	119111374	C2CD2L	-3.5465e-05	0.288653	0.940033	0.999999
chr14	+	77708160	77708177	SLIRP	-4.0713e-05	1.37627	0.940043	0.999999
chr3	-	51959367	51959411	PCBP4	3.72252e-05	1.00221	0.940044	0.999999
chr8	+	132832235	132832399	PHF20L1	-3.47601e-05	0.649839	0.940052	0.999999
chr4	-	140668917	140669067	TBC1D9	-3.69626e-05	1.2497	0.940052	0.999999
chr5	+	153698867	153699073	GRIA1	0.000134877	-0.383092	0.940053	0.999999
chr17	-	64363149	64363285	PECAM1	-5.21663e-05	5.41845	0.940053	0.999999
chr8	-	22727175	22727220	PEBP4	-9.81995e-05	3.1431	0.940066	0.999999
chr3	+	57269541	57269751	APPL1	3.08307e-05	1.56497	0.94007	0.999999
chr1	+	70234696	70234731	SRSF11	-5.67526e-05	1.88532	0.940072	0.999999
chr6	-	46714460	46714553	PLA2G7	-0.00014813	-0.312046	0.940073	0.999999
chr17	-	9505148	9505162	STX8	-3.49673e-05	1.38449	0.940078	0.999999
chr10	+	69945671	69945724	COL13A1	-5.77451e-05	0.485822	0.940078	0.999999
chr1	+	228147410	228147423	GUK1	4.55983e-05	3.56612	0.940089	0.999999
chrX	+	154429453	154431015	ATP6AP1	4.58703e-05	0.695665	0.940104	0.999999
chr1	+	11024336	11024792	TARDBP	-3.44215e-05	1.10195	0.940108	0.999999
chr11	+	35189973	35190009	CD44	-5.1553e-05	3.94125	0.940112	0.999999
chr13	+	113088327	113088405	MCF2L	-7.72758e-05	-0.301341	0.940122	0.999999
chr15	-	52251390	52251421	MYO5C	7.25367e-05	-0.39492	0.940123	0.999999
chr14	-	22775833	22775936	SLC7A7	5.81413e-05	2.41038	0.940129	0.999999
chr22	-	24226113	24226266	GGT5	8.31403e-05	1.16448	0.94015	0.999999
chr22	+	41884842	41885011	SREBF2	3.92066e-05	3.07083	0.940151	0.999999
chr4	-	73142640	73142720	ANKRD17	-4.56793e-05	0.161944	0.940151	0.999999
chr7	+	22729661	22729788	IL6	-0.000943985	-2.20275	0.940154	0.999999
chr1	+	111317986	111318109	CHIA	-0.00014173	-0.351022	0.940156	0.999999
chr3	-	47083720	47083946	SETD2	-3.44708e-05	1.69095	0.940163	0.999999
chr5	+	171400153	171400210	NPM1	3.34671e-05	4.81461	0.940164	0.999999
chr6	-	111566444	111566500	TRAF3IP2	3.36551e-05	0.589905	0.940169	0.999999
chr12	-	110730756	110730759	PPP1CC	3.12663e-05	1.84927	0.940175	0.999999
chr1	-	1338373	1338436	DVL1	4.46141e-05	1.08539	0.940184	0.999999
chr5	-	157803650	157803719	CLINT1	3.63683e-05	1.98878	0.940185	0.999999
chr6	-	112072782	112072898	TUBE1	4.24966e-05	0.276862	0.940192	0.999999
chr10	+	44984813	44984875	RASSF4	-6.64109e-05	0.721355	0.940194	0.999999
chr2	+	186675820	186675927	ITGAV	5.96719e-05	1.74294	0.940198	0.999999
chr2	-	75493392	75493609	EVA1A	-5.28346e-05	1.63284	0.940203	0.999999
chr19	+	45473013	45473040	FOSB	0.000232042	2.6726	0.940212	0.999999
chr21	-	44770972	44771278	UBE2G2	3.97926e-05	2.82623	0.940212	0.999999
chr17	-	50194721	50194828	COL1A1	-0.000134639	3.65026	0.940215	0.999999
chr6	+	31946222	31946285	CFB	9.29435e-05	1.1439	0.940216	0.999999
chr16	+	67167120	67167170	HSF4	-0.000106888	-0.408538	0.940216	0.999999
chr1	+	186106884	186106965	HMCN1	9.1695e-05	-0.262466	0.940228	0.999999
chr4	+	38137628	38137743	TBC1D1	4.26982e-05	0.0650695	0.94023	0.999999
chr9	+	99049690	99049758	COL15A1	-0.000106556	0.763984	0.940231	0.999999
chr8	-	22155392	22155463	LGI3	-0.000186441	-0.741209	0.940241	0.999999
chr11	-	93478941	93479009	SMCO4	-6.00493e-05	0.888035	0.940245	0.999999
chr15	+	74800475	74800488	CSK	-4.06194e-05	1.4124	0.940253	0.999999
chr1	-	108939636	108939740	CLCC1	2.35393e-05	1.19479	0.940253	0.999999
chr11	+	102229964	102230152	YAP1	-4.24918e-05	2.75372	0.940255	0.999999
chr11	+	111883136	111883202	C11orf1	4.15887e-05	0.585867	0.940258	0.999999
chr3	+	121931639	121931735	SLC15A2	-5.65168e-05	0.954915	0.94026	0.999999
chr4	-	80072715	80072993	ANTXR2	-5.54918e-05	-0.11829	0.940273	0.999999
chr6	+	75880043	75880120	MYO6	4.63481e-05	1.03874	0.940284	0.999999
chr11	-	17077478	17077618	RPS13	-4.74375e-05	0.185596	0.940287	0.999999
chr1	+	23786379	23786423	PITHD1	2.64471e-05	1.62688	0.940287	0.999999
chrX	+	9937147	9937685	SHROOM2	8.57998e-05	-0.256925	0.940289	0.999999
chr20	+	63286366	63286371	ARFGAP1	4.35366e-05	0.482099	0.940289	0.999999
chr1	-	53772329	53772489	NDC1	-4.00557e-05	-0.183427	0.940294	0.999999
chr4	-	68349754	68350045	YTHDC1	-3.79636e-05	0.272895	0.9403	0.999999
chr14	-	105219151	105219232	BRF1	-4.24006e-05	0.0470481	0.940304	0.999999
chr15	-	40039154	40039156	SRP14	-3.13403e-05	2.1058	0.940305	0.999999
chr16	+	57043581	57043604	NLRC5	-8.22867e-05	-0.26822	0.940306	0.999999
chr12	+	6955395	6955485	PTPN6	-4.84787e-05	2.70122	0.940309	0.999999
chr1	+	172602064	172602148	SUCO	4.13035e-05	0.250467	0.94031	0.999999
chr8	+	123810282	123810351	FAM91A1	-3.77324e-05	0.611102	0.940311	0.999999
chr2	-	189775565	189775716	ORMDL1	-5.89929e-05	2.39413	0.940312	0.999999
chr6	-	32661967	32662085	HLA-DQB1	-8.20808e-05	5.58446	0.940315	0.999999
chr15	+	78274267	78274408	DNAJA4	-8.6955e-05	0.323885	0.940316	0.999999
chr15	+	48342294	48342395	DUT	-4.26591e-05	0.853959	0.940318	0.999999
chr13	+	113088562	113088628	MCF2L	-8.26534e-05	-0.441621	0.940319	0.999999
chr1	-	169983270	169983382	KIFAP3	-2.85965e-05	1.10982	0.940319	0.999999
chrX	-	15826892	15826932	AP1S2	-6.14876e-05	0.20818	0.94032	0.999999
chr3	+	107716738	107716785	BBX	-6.84546e-05	-0.41025	0.940321	0.999999
chrX	-	31147318	31147518	DMD	-4.16776e-05	0.351673	0.940333	0.999999
chr14	-	105939756	105940069	IGHV6-1	0.000258382	1.82066	0.940333	0.999999
chr14	-	105940153	105940253	IGHV6-1	-0.000258382	0.750887	0.940333	0.999999
chr7	-	140479183	140479336	MKRN1	3.80894e-05	-0.215036	0.940337	0.999999
chr14	+	99865514	99865517	EML1	8.33772e-05	-0.491903	0.940344	0.999999
chr18	-	23612092	23612190	ANKRD29	6.81143e-05	0.563678	0.940349	0.999999
chr8	+	100153647	100154003	POLR2K	2.86912e-05	1.88277	0.940349	0.999999
chr6	-	134171733	134172134	SGK1	8.84266e-05	0.720662	0.94036	0.999999
chr2	+	88182699	88182847	THNSL2	-0.000112128	0.381033	0.94037	0.999999
chr4	+	99048733	99048876	METAP1	-2.54228e-05	1.54918	0.94037	0.999999
chr11	-	47791930	47791990	NUP160	3.44226e-05	0.824344	0.940372	0.999999
chr21	-	33903457	33903639	ATP5PO	5.46295e-05	3.62778	0.940377	0.999999
chr21	-	33903935	33904021	ATP5PO	-5.46295e-05	3.94847	0.940377	0.999999
chr11	-	119420051	119420335	THY1	-0.000125058	2.93332	0.940382	0.999999
chr20	+	34508036	34508088	ITCH	-3.91165e-05	0.559567	0.940384	0.999999
chr5	+	112893080	112898371	SRP19	-4.87708e-05	-0.204962	0.940385	0.999999
chr7	-	81946444	81950101	CACNA2D1	-7.9478e-05	1.89404	0.940405	0.999999
chr7	-	81950102	81950508	CACNA2D1	7.9478e-05	-0.203639	0.940405	0.999999
chr1	+	92836190	92836271	RPL5	-3.82773e-05	6.60051	0.940406	0.999999
chr9	-	83000433	83000570	RASEF	-0.000110699	-0.664098	0.940419	0.999999
chr12	-	52808686	52808850	KRT4	0.000117205	0.584278	0.94042	0.999999
chr2	-	159337567	159337772	BAZ2B	-4.56302e-05	0.679972	0.940421	0.999999
chrX	-	101884696	101884821	ZMAT1	0.000123455	-0.608987	0.940422	0.999999
chr11	-	119026603	119026665	SLC37A4	-3.65163e-05	0.0892135	0.940423	0.999999
chr20	+	34438474	34438501	ITCH	-4.18842e-05	0.295111	0.940424	0.999999
chr6	+	31465699	31465888	HCP5	-8.5275e-05	-0.442534	0.940425	0.999999
chr16	+	58020543	58020634	USB1	2.94912e-05	0.907556	0.940426	0.999999
chr11	-	71437812	71437902	DHCR7	5.00102e-05	0.948704	0.940428	0.999999
chr17	+	34255285	34255425	CCL2	0.000174631	3.75052	0.940429	0.999999
chr1	+	78641021	78641121	IFI44L	7.39753e-05	0.794001	0.940445	0.999999
chr15	-	50643340	50643553	TRPM7	-5.14575e-05	-0.0298779	0.940448	0.999999
chr14	-	36513171	36513235	SFTA3	-6.95849e-05	3.02186	0.94045	0.999999
chr3	-	17374471	17374540	TBC1D5	4.1675e-05	0.679959	0.940455	0.999999
chr2	+	191383340	191383342	MYO1B	-5.31336e-05	1.91399	0.940456	0.999999
chr7	+	45183157	45183408	RAMP3	-0.00010058	4.46304	0.940466	0.999999
chr15	-	74923648	74923770	COX5A	-4.83851e-05	3.12769	0.94047	0.999999
chrX	-	153921405	153921527	ARHGAP4	-8.85632e-05	-0.495619	0.940477	0.999999
chr10	-	76949162	76949366	KCNMA1	-8.61833e-05	-0.134148	0.940479	0.999999
chr1	-	77219310	77219426	PIGK	-3.5192e-05	0.652475	0.940484	0.999999
chr4	+	107895548	107895657	SGMS2	-9.35821e-05	1.32001	0.940487	0.999999
chr12	-	116717336	116717448	SPRING1	-4.82314e-05	2.1346	0.940488	0.999999
chr1	-	16978277	16978314	MFAP2	8.06555e-05	0.802848	0.94049	0.999999
chr22	-	46399717	46399761	CELSR1	-7.36588e-05	-0.0769812	0.940499	0.999999
chr11	-	76191564	76191772	WNT11	-7.70871e-05	0.0782932	0.940506	0.999999
chr2	+	58084089	58084138	VRK2	-4.02334e-05	-0.166655	0.940509	0.999999
chr12	-	110455838	110455930	GPN3	2.80253e-05	1.04996	0.94051	0.999999
chr9	+	93019831	93019861	FGD3	-5.75351e-05	0.164011	0.940511	0.999999
chr1	-	1754284	1754342	NADK	3.24464e-05	1.4288	0.940512	0.999999
chr17	+	42838799	42838799	PSME3	3.1877e-05	1.38275	0.940517	0.999999
chr17	+	64533117	64533191	CEP95	4.9908e-05	0.246322	0.940527	0.999999
chr9	+	70140145	70140288	MAMDC2	-6.56212e-05	2.64987	0.940536	0.999999
chr6	+	83919397	83919454	CYB5R4	4.29217e-05	0.130569	0.940538	0.999999
chr3	+	138464345	138464515	ESYT3	-7.21393e-05	0.0385951	0.940538	0.999999
chr11	+	65967471	65967586	SART1	2.97115e-05	1.96796	0.940539	0.999999
chr6	+	57153861	57154047	ZNF451	3.72884e-05	0.811201	0.940539	0.999999
chr12	+	65218552	65218619	LEMD3	4.69248e-05	0.0126245	0.940551	0.999999
chr20	+	35699633	35699763	ROMO1	-5.41041e-05	3.10186	0.940552	0.999999
chr1	-	150267716	150267766	APH1A	-2.74746e-05	3.40028	0.940562	0.999999
chr5	+	154950821	154950938	MRPL22	-2.68155e-05	1.73459	0.940563	0.999999
chr1	+	15219330	15219346	TMEM51	4.79717e-05	0.133261	0.940566	0.999999
chr5	+	37038602	37038738	NIPBL	4.12055e-05	1.08885	0.940569	0.999999
chr11	+	60699703	60699746	MS4A8	0.00032544	-2.24311	0.94057	0.999999
chr3	-	66394040	66394203	LRIG1	4.49961e-05	1.83788	0.940571	0.999999
chr17	-	7675116	7675119	TP53	-3.72209e-05	0.141137	0.940571	0.999999
chr4	-	106923821	106923944	DKK2	-0.000109459	-0.314503	0.940573	0.999999
chr17	+	77206728	77206814	SEC14L1	-4.73497e-05	2.51337	0.940573	0.999999
chr3	-	46680542	46681245	ALS2CL	0.000141925	-0.91459	0.940575	0.999999
chr8	-	30692969	30693055	GSR	-3.36225e-05	1.37625	0.940576	0.999999
chr19	+	18571879	18571881	UBA52	-4.19987e-05	4.73309	0.94058	0.999999
chr2	-	159389345	159389485	BAZ2B	-5.76067e-05	0.037814	0.940581	0.999999
chr11	-	65892049	65892473	FOSL1	0.000304648	-1.61912	0.940587	0.999999
chr6	-	137008656	137008743	IL20RA	-0.0001684	-0.789026	0.940588	0.999999
chr2	-	132725627	132725759	NCKAP5	-0.000103131	0.0710246	0.940588	0.999999
chr22	+	39515709	39516178	MIEF1	-2.92529e-05	1.48305	0.94059	0.999999
chr2	-	178465770	178465931	FKBP7	4.65211e-05	0.605463	0.940594	0.999999
chr1	-	169733971	169734079	SELE	-0.000512738	-1.96732	0.940595	0.999999
chr8	-	143577657	143577739	NAPRT	-7.51031e-05	-0.511442	0.940597	0.999999
chr3	+	119409496	119409776	ARHGAP31	5.22342e-05	2.10353	0.940597	0.999999
chr2	-	53875627	53875755	PSME4	3.9496e-05	1.1774	0.940599	0.999999
chr6	+	144493301	144493456	UTRN	6.31008e-05	1.30715	0.940603	0.999999
chr12	-	12126691	12126921	LRP6	4.45769e-05	0.827049	0.940603	0.999999
chr1	+	178465920	178466122	RASAL2	4.48222e-05	0.464914	0.940607	0.999999
chr1	+	43960876	43961013	IPO13	2.95839e-05	0.844166	0.94061	0.999999
chr19	-	15254152	15254262	BRD4	-3.34644e-05	0.966837	0.940611	0.999999
chr1	-	153933266	153933319	DENND4B	4.71443e-05	0.207447	0.940611	0.999999
chr17	-	81569016	81569064	NPLOC4	-2.90184e-05	1.39393	0.940613	0.999999
chr1	-	161122351	161122523	DEDD	-2.32286e-05	2.10452	0.940617	0.999999
chr8	+	78601742	78602098	PKIA	-6.01787e-05	1.02538	0.940618	0.999999
chr4	-	175651940	175651987	GPM6A	9.28616e-05	0.784936	0.940623	0.999999
chr17	+	7311350	7311481	EIF5A	-4.55822e-05	4.99654	0.940634	0.999999
chr8	-	665992	668597	ERICH1	4.47693e-05	-0.464164	0.940634	0.999999
chr11	+	45805810	45806056	SLC35C1	-4.09795e-05	0.539299	0.940644	0.999999
chr7	+	35882484	35882547	SEPTIN7	-3.62306e-05	3.4167	0.940644	0.999999
chr2	-	85327917	85327985	TGOLN2	3.29087e-05	2.20457	0.94065	0.999999
chrX	+	10234774	10237660	CLCN4	5.95042e-05	1.89919	0.940656	0.999999
chr14	-	103737817	103737860	PPP1R13B	4.21352e-05	0.365172	0.940657	0.999999
chr7	+	55983728	55983790	NIPSNAP2	2.87202e-05	1.81784	0.940666	0.999999
chrX	+	48600319	48600535	WDR13	-3.86325e-05	2.81321	0.94067	0.999999
chr19	+	13073422	13073496	NFIX	-4.1221e-05	2.4565	0.940674	0.999999
chr15	+	75859878	75859885	UBE2Q2	-4.54287e-05	-0.0698549	0.940676	0.999999
chr19	+	50483352	50490871	EMC10	-5.4824e-05	1.96296	0.940678	0.999999
chr2	-	38318937	38319019	ATL2	-3.92667e-05	1.02674	0.940683	0.999999
chr3	+	188609280	188609551	LPP	6.56375e-05	-0.0939838	0.940684	0.999999
chr7	+	149212358	149212471	ZNF282	3.44397e-05	0.207264	0.940685	0.999999
chr11	+	121550585	121550670	SORL1	7.32327e-05	-0.449336	0.940687	0.999999
chr16	-	15625016	15625173	MARF1	4.76999e-05	0.679808	0.940689	0.999999
chr7	+	135637931	135638059	NUP205	2.79768e-05	0.976626	0.940697	0.999999
chr17	+	21184371	21184384	DHRS7B	-3.18373e-05	0.622908	0.940706	0.999999
chr2	-	101028303	101028344	TBC1D8	5.80667e-05	-0.200226	0.94071	0.999999
chr7	+	101816011	101816020	CUX1	4.06129e-05	-0.12992	0.94071	0.999999
chr1	+	47368469	47368615	CMPK1	3.14763e-05	2.91556	0.940712	0.999999
chr10	-	44977779	44978055	DEPP1	-0.000122575	4.61595	0.940721	0.999999
chr11	-	106009749	106009895	MSANTD4	3.3109e-05	0.304135	0.940722	0.999999
chr1	+	203862196	203862222	SNRPE	3.69138e-05	2.38961	0.940725	0.999999
chr17	+	8047294	8047379	ALOX15B	9.89867e-05	1.33631	0.940733	0.999999
chr3	+	179332989	179333123	ZNF639	-2.63566e-05	1.17664	0.940734	0.999999
chr12	-	106072724	106072843	NUAK1	8.73032e-05	0.250794	0.940734	0.999999
chr7	-	93144732	93144833	SAMD9L	-7.72491e-05	-0.0419531	0.940744	0.999999
chr1	-	19164253	19164441	UBR4	-5.43902e-05	-0.0298998	0.940746	0.999999
chr11	+	68036253	68036301	NDUFS8	-5.33801e-05	2.0437	0.940749	0.999999
chr1	-	89267453	89267526	GBP5	-0.000111047	0.364328	0.940772	0.999999
chr7	-	47424101	47424158	TNS3	-6.71981e-05	0.763968	0.940773	0.999999
chr1	+	159016693	159016700	IFI16	4.80239e-05	1.89102	0.940778	0.999999
chr14	+	76059349	76059373	IFT43	4.11078e-05	0.865197	0.940779	0.999999
chr16	-	368335	368407	MRPL28	-3.77174e-05	1.91216	0.94078	0.999999
chr3	-	193402077	193402077	ATP13A4	-7.87112e-05	0.391263	0.940782	0.999999
chr18	+	79451079	79451126	NFATC1	-8.29172e-05	-0.299759	0.940795	0.999999
chr10	-	72203442	72203523	ASCC1	-2.85309e-05	0.427636	0.940801	0.999999
chr15	+	40853874	40853881	SPINT1	-4.60868e-05	1.85178	0.940805	0.999999
chr16	-	84070598	84070714	MBTPS1	2.89216e-05	2.70097	0.94081	0.999999
chr3	+	77602210	77602491	ROBO2	6.25193e-05	0.483862	0.94082	0.999999
chr1	-	39565184	39565233	PABPC4	3.53874e-05	2.69202	0.940822	0.999999
chr13	+	32265450	32265616	FRY	-4.50449e-05	2.29229	0.940825	0.999999
chr4	+	165487438	165487577	CPE	-7.03208e-05	3.67979	0.940826	0.999999
chr12	+	68654191	68654207	RAP1B	-3.64494e-05	2.99638	0.940828	0.999999
chr19	+	11549746	11549758	CNN1	-9.51049e-05	1.81946	0.940828	0.999999
chr2	-	196989650	196990927	ANKRD44	3.73461e-05	1.65021	0.940836	0.999999
chr15	-	78008997	78009114	TBC1D2B	3.6554e-05	1.76406	0.940839	0.999999
chr11	+	65920416	65920462	DRAP1	-3.97988e-05	2.70811	0.940839	0.999999
chr17	+	75053014	75053105	KCTD2	-2.90729e-05	0.592042	0.940847	0.999999
chr4	-	39458194	39458309	RPL9	-4.83827e-05	7.20983	0.940847	0.999999
chr9	+	96484462	96484633	HABP4	3.46842e-05	1.4168	0.940861	0.999999
chr5	+	73081783	73081982	FCHO2	-4.39738e-05	1.76154	0.940864	0.999999
chr16	-	1228654	1228814	TPSB2	0.00012503	3.38536	0.940869	0.999999
chr16	-	67439088	67439095	ATP6V0D1	3.81047e-05	2.8302	0.94087	0.999999
chr18	-	55403454	55403505	TCF4	-6.10021e-05	0.466381	0.940871	0.999999
chr17	+	75621501	75621570	MYO15B	0.000104305	0.373353	0.940877	0.999999
chr7	+	155706860	155707068	RBM33	4.81921e-05	-0.133179	0.940879	0.999999
chr20	+	13154003	13154138	SPTLC3	-6.70852e-05	-0.345343	0.940879	0.999999
chr12	-	22469709	22469795	C2CD5	3.62425e-05	0.712895	0.940882	0.999999
chr6	-	32936902	32937171	HLA-DMB	-8.62729e-05	0.141909	0.940885	0.999999
chr18	+	9936986	9937066	VAPA	-3.62943e-05	3.80316	0.940889	0.999999
chr3	+	132507237	132507353	DNAJC13	-3.36747e-05	0.807107	0.940889	0.999999
chr9	-	131260789	131261350	FAM78A	-6.85049e-05	1.19083	0.940899	0.999999
chr2	-	179121794	179121929	SESTD1	-3.91252e-05	1.4989	0.9409	0.999999
chr1	+	203773875	203774722	LAX1	0.000114292	0.0218714	0.940902	0.999999
chr1	+	203774723	203776233	LAX1	-0.000114292	0.727865	0.940902	0.999999
chr12	+	6769603	6769674	PTMS	-4.48198e-05	3.93086	0.940903	0.999999
chr11	+	86808107	86811233	PRSS23	-6.58569e-05	5.6554	0.940908	0.999999
chr2	+	173261063	173261137	MAP3K20	6.06481e-05	-0.116385	0.940911	0.999999
chr11	-	45935694	45935739	PHF21A	3.39547e-05	0.164921	0.940911	0.999999
chr16	-	89316933	89316998	ANKRD11	-3.93544e-05	0.468835	0.940916	0.999999
chr2	-	197125837	197125994	ANKRD44	-5.03477e-05	0.120597	0.940917	0.999999
chr17	-	30286814	30286851	BLMH	-2.98019e-05	0.400087	0.940917	0.999999
chr16	+	70479579	70479681	FCSK	4.17739e-05	0.531133	0.940921	0.999999
chr11	-	85663860	85664104	CREBZF	-6.05076e-05	1.74982	0.940932	0.999999
chr1	+	119727081	119727102	PHGDH	-6.36426e-05	-0.0439403	0.940943	0.999999
chr16	-	84181043	84181186	TAF1C	-5.57527e-05	0.938385	0.940944	0.999999
chr21	+	45490836	45490871	COL18A1	-7.39004e-05	2.12819	0.940949	0.999999
chr8	+	141178121	141178196	DENND3	-5.55874e-05	1.64644	0.940956	0.999999
chr6	-	166469841	166469905	RPS6KA2	4.73373e-05	2.01212	0.940971	0.999999
chr17	-	49704111	49704151	SLC35B1	-3.07689e-05	1.78248	0.940973	0.999999
chr16	+	2029582	2029753	SLC9A3R2	7.80373e-05	2.16072	0.940974	0.999999
chr13	+	27434139	27434150	GTF3A	3.80996e-05	2.27761	0.940979	0.999999
chr4	-	36073700	36073700	ARAP2	6.78167e-05	0.0866441	0.940993	0.999999
chr2	+	143519266	143519277	ARHGAP15	-6.13773e-05	-0.160693	0.940995	0.999999
chr2	-	156326312	156326328	NR4A2	0.000193335	0.0524282	0.941001	0.999999
chr2	+	54646194	54646475	SPTBN1	6.14276e-05	5.11186	0.941007	0.999999
chr18	+	79717810	79718016	CTDP1	4.05727e-05	0.462712	0.941021	0.999999
chr15	+	73270058	73270233	NEO1	4.85269e-05	1.43664	0.941022	0.999999
chr2	-	24310284	24310343	ITSN2	-5.55039e-05	0.0086178	0.94103	0.999999
chr7	+	142792522	142792539	TRBC1	-9.44938e-05	1.24693	0.941033	0.999999
chr14	+	103133362	103133517	TNFAIP2	7.56044e-05	2.6555	0.941035	0.999999
chr15	-	58893821	58893901	SLTM	3.18949e-05	1.42274	0.941037	0.999999
chr14	-	23563380	23563472	AP1G2	-5.48579e-05	1.26586	0.941051	0.999999
chr16	+	66366691	66366714	CDH5	-7.15498e-05	2.07077	0.941052	0.999999
chr15	-	68780410	68780419	ANP32A	2.70982e-05	1.92251	0.941054	0.999999
chr16	-	18847453	18847607	SMG1	8.00262e-05	-0.202731	0.941055	0.999999
chr11	+	66624594	66625678	RBM14	2.80423e-05	2.97257	0.941095	0.999999
chr1	-	153390032	153390203	S100A8	-0.000106541	3.48376	0.941099	0.999999
chr2	+	176329301	176329369	MTX2	-3.02751e-05	1.349	0.941106	0.999999
chr17	-	28556827	28556829	PIGS	-3.07665e-05	0.567011	0.941112	0.999999
chr3	-	48859092	48859201	SLC25A20	-3.21222e-05	1.23002	0.941113	0.999999
chr1	-	27615434	27615513	FGR	5.97993e-05	1.7647	0.941124	0.999999
chr10	-	101624747	101624810	FBXW4	3.49437e-05	2.60454	0.941129	0.999999
chr17	-	50989677	50989827	SPAG9	-4.15549e-05	2.35391	0.941134	0.999999
chr1	+	2560624	2560681	TNFRSF14	6.15906e-05	2.33304	0.941144	0.999999
chr8	-	70159505	70159652	NCOA2	-6.3462e-05	-0.300285	0.941144	0.999999
chr16	+	85806456	85806737	COX4I1	-4.36916e-05	0.396018	0.941148	0.999999
chr19	-	4664876	4664906	MYDGF	-4.35096e-05	2.88375	0.941149	0.999999
chr6	-	57193842	57193934	RAB23	-4.605e-05	0.751258	0.941152	0.999999
chr5	-	78089393	78089499	AP3B1	2.77901e-05	1.45989	0.941155	0.999999
chr12	+	101728908	101729016	CHPT1	-4.58814e-05	1.14443	0.941157	0.999999
chr12	-	76056125	76056158	NAP1L1	-3.19105e-05	4.45092	0.941164	0.999999
chr2	+	181478757	181478824	ITGA4	-8.16843e-05	-0.38358	0.941165	0.999999
chr19	+	32584955	32585011	PDCD5	4.20253e-05	1.88644	0.941168	0.999999
chr1	+	209780470	209780606	TRAF3IP3	8.47658e-05	-0.428227	0.941168	0.999999
chr2	+	106077765	106077900	ECRG4	8.76207e-05	1.53876	0.941182	0.999999
chr4	+	107989978	107990015	HADH	-3.75795e-05	0.611239	0.941189	0.999999
chr1	+	61787754	61787972	PATJ	5.81051e-05	0.0265667	0.941189	0.999999
chr16	+	84866900	84866993	CRISPLD2	0.000108666	1.77962	0.94119	0.999999
chr3	+	50159692	50159734	SEMA3F	-7.69957e-05	-0.3322	0.941191	0.999999
chr11	-	82849914	82850050	PRCP	-4.14873e-05	3.61759	0.941196	0.999999
chr1	+	67686587	67686587	GADD45A	-0.000103085	0.163105	0.941198	0.999999
chr5	+	134697899	134698057	SEC24A	4.58746e-05	0.425492	0.941203	0.999999
chr1	+	40066315	40066320	CAP1	3.12553e-05	3.22091	0.941211	0.999999
chr15	-	34152790	34153004	KATNBL1	3.22519e-05	1.14004	0.941214	0.999999
chr12	+	54283827	54283835	HNRNPA1	-3.77728e-05	5.43464	0.941214	0.999999
chr3	-	33604154	33604209	CLASP2	4.08272e-05	0.155368	0.941215	0.999999
chr15	-	41044904	41045075	INO80	-3.13478e-05	0.634892	0.941218	0.999999
chr16	-	84590105	84590124	COTL1	-5.32166e-05	2.78913	0.941231	0.999999
chr17	-	57867357	57867415	CUEDC1	-2.84853e-05	1.19852	0.941232	0.999999
chr16	+	30499373	30499489	ITGAL	-5.55397e-05	1.10377	0.941233	0.999999
chr3	-	146250960	146251079	PLSCR4	-5.93972e-05	1.26922	0.941237	0.999999
chr1	+	26475113	26475158	HMGN2	-4.70335e-05	4.44569	0.941238	0.999999
chr11	+	64360163	64360381	RPS6KA4	-5.3185e-05	0.0499208	0.941243	0.999999
chr19	+	47169818	47169853	SAE1	-2.29127e-05	1.82254	0.941247	0.999999
chr7	-	47297082	47297213	TNS3	-5.40247e-05	2.86345	0.941254	0.999999
chr1	+	151569657	151569770	TUFT1	-6.69707e-05	-0.0694491	0.941258	0.999999
chr21	-	44861163	44861173	PTTG1IP	-3.4486e-05	2.91111	0.94127	0.999999
chr16	-	29107446	29107656		-0.000170549	0.38438	0.941272	0.999999
chr4	-	73998012	73998095	CXCL5	0.000233825	-0.385684	0.941274	0.999999
chr20	+	62811462	62811610	OGFR	-4.53811e-05	2.28255	0.941274	0.999999
chr5	+	149632037	149634968	ARHGEF37	4.78016e-05	3.09778	0.941275	0.999999
chr2	-	11211681	11211840	ROCK2	-5.05298e-05	1.41829	0.941277	0.999999
chr5	+	73868100	73868227	ARHGEF28	6.82484e-05	-0.429371	0.941278	0.999999
chr9	-	127912387	127912394	ST6GALNAC4	-4.81528e-05	0.35727	0.941282	0.999999
chr2	+	227311871	227311944	COL4A3	-9.8464e-05	-0.119654	0.941284	0.999999
chr17	-	63754433	63754518	CCDC47	-3.13536e-05	2.99481	0.941284	0.999999
chr1	-	25222965	25223431	SYF2	-2.84054e-05	3.47345	0.941285	0.999999
chr19	+	35042453	35042522	HPN	-9.73645e-05	-0.453657	0.941291	0.999999
chr17	-	61955764	61955838	MED13	4.75725e-05	0.735507	0.941291	0.999999
chr1	+	155057199	155057227	ADAM15	-3.70991e-05	2.15133	0.941296	0.999999
chr5	-	134606738	134606801	SAR1B	-3.94669e-05	0.0444738	0.941302	0.999999
chr7	+	74400370	74400481	CLIP2	-3.92725e-05	0.213729	0.941305	0.999999
chr3	-	52440377	52440389	SEMA3G	0.000126497	0.461417	0.941312	0.999999
chr9	+	130702143	130702157	EXOSC2	-3.52127e-05	-0.0183995	0.941313	0.999999
chr2	-	65331987	65332051	SPRED2	-4.51349e-05	0.760254	0.941317	0.999999
chr19	+	1032664	1032669	CNN2	-3.34859e-05	3.14771	0.94132	0.999999
chr16	+	88857141	88857143	TRAPPC2L	-5.47852e-05	-0.166025	0.941322	0.999999
chr6	-	169225145	169225379	THBS2	9.80048e-05	1.39713	0.941323	0.999999
chr6	-	38702971	38703145	GLO1	-3.25606e-05	2.25817	0.941326	0.999999
chr6	-	44116541	44116629	MRPL14	-5.23337e-05	3.23978	0.94133	0.999999
chr9	+	100292437	100292946	INVS	3.74083e-05	0.000387142	0.941344	0.999999
chr11	+	606442	606596	PHRF1	-4.29825e-05	0.0806495	0.941348	0.999999
chr7	-	77685202	77685328	APTR	5.43143e-05	0.328101	0.941352	0.999999
chr1	+	85583654	85583930	CCN1	0.000118958	1.09348	0.941357	0.999999
chr5	-	84064700	84064844	EDIL3	7.68385e-05	2.27514	0.941376	0.999999
chr12	+	2821262	2821359	ITFG2	-3.14349e-05	0.791551	0.941381	0.999999
chr3	-	98515833	98516543	CLDND1	-2.68162e-05	3.46616	0.941391	0.999999
chr2	-	216694668	216694794	IGFBP5	-9.16158e-05	1.41499	0.9414	0.999999
chr5	+	126832694	126832801	LMNB1	6.9232e-05	0.0291869	0.941405	0.999999
chr6	-	132751145	132751278	VNN2	7.51452e-05	0.281511	0.941407	0.999999
chr1	+	70244684	70244815	SRSF11	5.41627e-05	2.67214	0.941407	0.999999
chr11	-	47358844	47359006	SPI1	-6.1781e-05	3.71351	0.941409	0.999999
chr4	-	119553638	119553746	PDE5A	-7.19763e-05	1.04738	0.94141	0.999999
chr11	-	95857552	95857555	MTMR2	-4.1489e-05	-0.0931713	0.941412	0.999999
chr14	-	106037902	106038213	IGHV2-5	0.000248654	3.34569	0.941415	0.999999
chr14	-	106038300	106038365	IGHV2-5	-0.000248654	2.3376	0.941415	0.999999
chr1	-	16608651	16608779	NBPF1	-6.41143e-05	-0.107835	0.941424	0.999999
chr1	+	24456166	24456273	NIPAL3	-3.73583e-05	0.704219	0.941433	0.999999
chr1	+	70252002	70253052	SRSF11	5.63365e-05	1.83833	0.941434	0.999999
chr19	+	1272969	1273025	CIRBP	5.22204e-05	3.70936	0.941439	0.999999
chr4	+	99045190	99045278	METAP1	2.55672e-05	1.29793	0.941441	0.999999
chr2	-	165880679	165880799	TTC21B	3.78392e-05	0.170683	0.941442	0.999999
chr8	+	27511836	27511910	EPHX2	4.37421e-05	0.20916	0.941455	0.999999
chr5	+	176657518	176657618	TSPAN17	-2.99728e-05	1.25852	0.941458	0.999999
chr2	-	39325934	39325961	MAP4K3	-4.74602e-05	-0.0419443	0.941458	0.999999
chr5	+	173956236	173956457	CPEB4	-5.19946e-05	0.540495	0.941467	0.999999
chr16	+	58507963	58507999	NDRG4	-8.76134e-05	0.184876	0.941473	0.999999
chr15	+	41438321	41438431	RTF1	-2.51635e-05	0.559289	0.941486	0.999999
chr7	-	55472777	55472884	VOPP1	-3.9406e-05	0.709512	0.941488	0.999999
chr9	+	35852827	35852973	TMEM8B	-4.89336e-05	-0.179016	0.941493	0.999999
chr11	-	771333	771370	GATD1	4.86877e-05	0.124121	0.941495	0.999999
chr11	-	65541126	65541293	LTBP3	5.27633e-05	3.95661	0.9415	0.999999
chr4	+	128030510	128030672	ABHD18	5.87898e-05	-0.218203	0.941506	0.999999
chr11	+	75402352	75402379	RPS3	-4.16713e-05	6.68398	0.941508	0.999999
chr19	+	48477717	48477719	CYTH2	-4.52175e-05	0.644886	0.941518	0.999999
chr5	+	87369813	87369900	RASA1	-3.58642e-05	0.59397	0.941519	0.999999
chr6	+	24405168	24405241	MRS2	-3.64407e-05	-0.221947	0.941522	0.999999
chr14	-	23138020	23138024	SLC7A8	-6.23366e-05	-0.292995	0.941524	0.999999
chr2	+	101002702	101002738	RPL31	4.91951e-05	6.43574	0.941527	0.999999
chr2	+	200817189	200817241	BZW1	-3.75578e-05	2.49592	0.941529	0.999999
chr20	+	48989556	48989684	ARFGEF2	-4.02551e-05	0.178314	0.94153	0.999999
chr1	-	205157273	205157386	DSTYK	4.90933e-05	-0.263088	0.941534	0.999999
chr2	+	102153949	102153962	IL1R1	-5.99171e-05	1.04883	0.941536	0.999999
chr1	-	203219664	203219849	CHIT1	-0.000231829	1.94811	0.941544	0.999999
chr1	-	154967671	154967797	SHC1	3.50536e-05	3.0286	0.941545	0.999999
chr19	-	1990147	1990201	BTBD2	3.31887e-05	1.50288	0.941547	0.999999
chr3	-	78668134	78668302	ROBO1	-5.86027e-05	-0.0857086	0.941551	0.999999
chr10	+	95866655	95866696	ENTPD1	-5.67368e-05	0.733832	0.941551	0.999999
chr19	-	49808574	49808618	FUZ	-5.29345e-05	-0.136388	0.941559	0.999999
chr19	-	11529062	11529096	ECSIT	-4.16059e-05	0.102598	0.941567	0.999999
chr2	+	152718919	152718958	ARL6IP6	4.16172e-05	-0.175968	0.94157	0.999999
chrX	+	47582436	47582449	TIMP1	-8.47851e-05	3.4959	0.941575	0.999999
chr5	+	116091079	116091189	COMMD10	3.11734e-05	0.802194	0.941576	0.999999
chr2	-	96863682	96863794	SEMA4C	4.24456e-05	1.2061	0.941579	0.999999
chr12	+	7199011	7199113	PEX5	2.97661e-05	1.00735	0.941581	0.999999
chr4	-	81432299	81432371	RASGEF1B	6.29771e-05	1.13013	0.941588	0.999999
chr12	+	40348409	40348509	LRRK2	8.30962e-05	2.72212	0.941591	0.999999
chr7	-	16861384	16861447	AGR3	0.000103576	2.93938	0.941594	0.999999
chr17	+	28748945	28749023	TRAF4	-4.50317e-05	1.64624	0.941597	0.999999
chr16	+	58002616	58002645	USB1	3.18296e-05	0.404942	0.941598	0.999999
chr18	+	51065423	51065606	SMAD4	3.19353e-05	2.08921	0.941604	0.999999
chr2	-	3513857	3513976	ADI1	3.74236e-05	2.95641	0.941607	0.999999
chr7	-	101240142	101240247	FIS1	-3.67345e-05	4.0531	0.941607	0.999999
chr3	+	142712056	142713659	PLS1	-4.79649e-05	1.82415	0.941608	0.999999
chr12	+	6870265	6870383	TPI1	3.52909e-05	5.05061	0.94161	0.999999
chr8	+	22585321	22585380	PDLIM2	-5.34903e-05	1.73718	0.941611	0.999999
chr15	+	45153380	45153479	DUOX1	7.1975e-05	1.50978	0.941613	0.999999
chr4	-	68330202	68330310	YTHDC1	-2.95278e-05	1.80201	0.941618	0.999999
chr16	-	11897840	11897881	GSPT1	-4.74441e-05	0.623837	0.941618	0.999999
chr15	+	45151874	45151881	DUOX1	-7.82326e-05	0.873203	0.941626	0.999999
chr12	-	50996941	50996960	SLC11A2	-3.54882e-05	0.68465	0.941635	0.999999
chr2	-	70293618	70293711	SNRPG	3.72018e-05	2.40921	0.941648	0.999999
chr1	+	205592140	205592287	MFSD4A	-8.01495e-05	-0.146225	0.941653	0.999999
chr6	+	137878816	137878860	TNFAIP3	0.000105856	1.41436	0.941657	0.999999
chr12	-	79796917	79796950	PPP1R12A	-4.28097e-05	1.1263	0.941659	0.999999
chr3	-	15714578	15714656	ANKRD28	-6.91511e-05	-0.108015	0.941662	0.999999
chr15	+	52046209	52046311	MAPK6	-6.03905e-05	-0.143629	0.941665	0.999999
chr22	-	50505057	50505153	LMF2	-4.19808e-05	1.94399	0.941668	0.999999
chr3	-	130718389	130718530	PIK3R4	3.27244e-05	0.592322	0.941678	0.999999
chr11	+	117281314	117281404	RNF214	3.1905e-05	-0.0764265	0.941681	0.999999
chr7	-	13986638	13986685	ETV1	-5.51774e-05	0.965451	0.941692	0.999999
chr5	+	141978395	141978509	RNF14	2.33848e-05	1.20053	0.941698	0.999999
chr8	+	98035979	98036158	MATN2	6.73706e-05	0.939193	0.941699	0.999999
chr16	+	31038114	31038187	STX4	3.74209e-05	2.28273	0.9417	0.999999
chr5	+	126493490	126493567	GRAMD2B	4.92997e-05	0.0618237	0.9417	0.999999
chr11	+	8919337	8919414	AKIP1	-3.32362e-05	1.05393	0.941701	0.999999
chr12	-	109961613	109961650	GIT2	3.00897e-05	0.562171	0.941705	0.999999
chr11	+	20367174	20367281	HTATIP2	-3.71333e-05	1.93608	0.941707	0.999999
chr11	-	10559816	10559894	LYVE1	-9.90146e-05	1.91764	0.941708	0.999999
chr8	-	27904778	27904834	SCARA5	0.000118068	0.381987	0.94171	0.999999
chr7	+	128849976	128850074	FLNC	0.000130533	-0.771867	0.941711	0.999999
chr10	-	815011	815070	LARP4B	-3.29169e-05	1.10891	0.941721	0.999999
chr1	+	145833357	145833364	POLR3C	-3.01021e-05	0.223982	0.941723	0.999999
chr11	+	823573	823587	PNPLA2	-4.8947e-05	1.79416	0.941729	0.999999
chr7	-	73466388	73466401	BAZ1B	-3.43109e-05	0.668839	0.941733	0.999999
chr8	+	96785329	96785330	CPQ	3.19944e-05	1.5041	0.941742	0.999999
chr2	-	27132253	27132385	PREB	-3.1172e-05	1.80211	0.941752	0.999999
chr2	+	66567453	66567500	MEIS1	4.81112e-05	1.04682	0.941761	0.999999
chr2	+	191392108	191392201	MYO1B	-5.02715e-05	2.98091	0.941766	0.999999
chr5	-	65591503	65591842	TRIM23	-3.87032e-05	0.217511	0.941779	0.999999
chr14	-	21213069	21213104	HNRNPC	2.8598e-05	4.25219	0.941779	0.999999
chr18	+	74508845	74508857	CNDP2	2.97065e-05	2.48626	0.941785	0.999999
chr13	+	46711791	46711844	LRCH1	-4.2161e-05	0.594083	0.941787	0.999999
chr16	-	1448966	1449093	CLCN7	-3.67231e-05	1.71319	0.94179	0.999999
chr19	+	7551362	7551437	PNPLA6	-5.61695e-05	1.52353	0.941792	0.999999
chr3	+	94043015	94043240	ARL13B	4.46552e-05	0.610288	0.941802	0.999999
chr8	-	144099519	144099618	SHARPIN	3.36154e-05	1.93587	0.941809	0.999999
chr7	-	6813023	6813037	CCZ1B	-7.87268e-05	0.703857	0.94181	0.999999
chr12	+	100204940	100205057	ACTR6	2.79267e-05	0.552761	0.94182	0.999999
chr10	+	69888304	69888330	COL13A1	7.35702e-05	-0.200475	0.941822	0.999999
chr14	-	67692438	67692483	RDH11	2.82332e-05	1.72259	0.941838	0.999999
chr15	+	90880116	90880273	FURIN	3.91097e-05	2.57194	0.941838	0.999999
chrX	-	120526081	120526319	CUL4B	3.30024e-05	1.27275	0.941842	0.999999
chr15	+	78545634	78545677	PSMA4	2.91206e-05	2.9293	0.941845	0.999999
chr11	-	61416297	61416363	CPSF7	-3.06551e-05	1.17391	0.941846	0.999999
chr4	+	56489388	56489401	SRP72	-2.81765e-05	1.36597	0.941853	0.999999
chr14	-	72977964	72978002	ZFYVE1	3.49149e-05	0.0390339	0.941854	0.999999
chr20	+	43460703	43460852	SRSF6	-5.38139e-05	3.52934	0.941854	0.999999
chr19	+	52212830	52212833	PPP2R1A	2.48061e-05	2.33429	0.941854	0.999999
chrX	-	73851716	73851867	XIST	0.000126321	-3.54549	0.941854	0.999999
chr22	+	22195799	22195844	IGLV6-57	-0.000258609	2.13046	0.941865	0.999999
chr22	+	22195970	22196276	IGLV6-57	0.000258609	3.07123	0.941865	0.999999
chr6	-	132772132	132772206	SLC18B1	-6.08586e-05	-0.228117	0.941869	0.999999
chr12	-	107734191	107734522	PRDM4	-2.63924e-05	1.51491	0.94187	0.999999
chr15	+	40854639	40854689	SPINT1	4.45122e-05	2.31446	0.941873	0.999999
chr13	-	77898192	77898334	EDNRB	7.944e-05	2.9077	0.941874	0.999999
chr17	-	78359815	78360074	SOCS3	0.000211872	-0.594146	0.941876	0.999999
chr8	+	86532540	86532580	CPNE3	4.61945e-05	1.41801	0.941883	0.999999
chr2	+	9327826	9327911	ASAP2	-5.01096e-05	-0.0372084	0.941886	0.999999
chr16	+	30504220	30504264	ITGAL	6.03954e-05	0.562917	0.941894	0.999999
chr15	+	57437985	57438017	CGNL1	9.78927e-05	-0.367223	0.941898	0.999999
chr9	+	110138427	110138539	PALM2AKAP2	-6.78093e-05	3.22359	0.941901	0.999999
chr4	+	159353505	159353569	RAPGEF2	4.54117e-05	0.888472	0.941909	0.999999
chr1	-	150235984	150236022	ANP32E	-4.17827e-05	-0.0585769	0.941923	0.999999
chr2	+	227295269	227295316	COL4A3	0.000108241	-0.387348	0.941926	0.999999
chr2	+	188998266	188998319	COL3A1	-0.000126285	3.83438	0.941931	0.999999
chr19	+	35266359	35266427	LSR	-3.98823e-05	2.16306	0.941939	0.999999
chr4	-	98887163	98887167	EIF4E	-3.47111e-05	1.17751	0.941939	0.999999
chr2	+	97737473	97737665	ZAP70	7.17664e-05	0.436539	0.941943	0.999999
chr19	+	3207391	3207465	NCLN	4.31345e-05	1.44626	0.94196	0.999999
chr3	-	48858507	48858631	SLC25A20	3.11842e-05	1.36117	0.94196	0.999999
chr22	-	50222987	50224140	TUBGCP6	-7.72201e-05	0.101787	0.941965	0.999999
chr1	-	36472066	36472139	CSF3R	-6.94565e-05	1.60431	0.94197	0.999999
chr22	+	45183402	45183515	NUP50	2.68294e-05	0.851606	0.941975	0.999999
chr3	+	161241046	161241163	NMD3	3.04621e-05	1.55356	0.941982	0.999999
chr9	-	129011724	129012016	SH3GLB2	5.51349e-05	0.484681	0.941983	0.999999
chr7	+	74107071	74107193	LIMK1	5.16301e-05	0.443224	0.941984	0.999999
chr1	-	27101725	27101826	SLC9A1	3.37768e-05	1.12659	0.942	0.999999
chr12	+	6522828	6522883	NCAPD2	-3.75488e-05	0.135165	0.942004	0.999999
chr2	+	241672632	241673849	ATG4B	3.59581e-05	2.09192	0.942007	0.999999
chrX	+	38802535	38804309	MID1IP1	5.38954e-05	2.7714	0.942018	0.999999
chr2	+	27033138	27033166	TMEM214	-3.45013e-05	0.0449805	0.942023	0.999999
chr19	-	5600200	5600213	SAFB2	4.12508e-05	0.612663	0.942035	0.999999
chr7	+	143286863	143287070	TMEM139	7.20152e-05	1.04687	0.942037	0.999999
chr19	+	572572	572593	BSG	3.74661e-05	1.65982	0.942038	0.999999
chr15	+	40415401	40415461	IVD	-2.91368e-05	1.41562	0.94204	0.999999
chr17	-	7674254	7674290	TP53	-3.34402e-05	0.423396	0.942049	0.999999
chr11	-	115504390	115504394	CADM1	-6.0548e-05	0.875113	0.942051	0.999999
chr12	+	52056162	52056262	NR4A1	0.000204653	0.208438	0.942056	0.999999
chr1	+	155312396	155312979	FDPS	-6.85521e-05	-0.653471	0.942056	0.999999
chr3	+	113794872	113794994	ATP6V1A	4.52142e-05	1.71608	0.942058	0.999999
chr14	-	89180790	89180806	FOXN3	4.43286e-05	0.218566	0.942061	0.999999
chr11	+	60389390	60389596	MS4A7	6.62331e-05	3.45022	0.942061	0.999999
chr21	+	46000931	46001151	COL6A1	-0.000119363	-0.874406	0.942062	0.999999
chr1	-	169727739	169727927	SELE	0.00025654	-0.827322	0.942062	0.999999
chr1	-	71078656	71078708	ZRANB2	4.90784e-05	1.78352	0.942063	0.999999
chr17	-	9916990	9917007	GAS7	-4.69832e-05	0.506309	0.942066	0.999999
chr12	-	121781083	121781192	RHOF	-5.37934e-05	0.972724	0.942069	0.999999
chrX	-	334518	338603	PPP2R3B	-9.51297e-05	-0.527879	0.942072	0.999999
chrX	-	340765	340940	PPP2R3B	9.51297e-05	-0.349332	0.942072	0.999999
chr1	+	204117122	204117158	SOX13	-5.42391e-05	0.418142	0.94208	0.999999
chr9	-	120913328	120913738	TRAF1	6.70632e-05	0.686948	0.942082	0.999999
chr11	-	73677894	73677907	RAB6A	-3.75747e-05	2.50655	0.942093	0.999999
chr7	-	6811952	6812063	CCZ1B	-8.57304e-05	0.269534	0.942096	0.999999
chr7	-	25125250	25125260	CYCS	-5.35059e-05	1.10137	0.942107	0.999999
chrX	-	107715773	107715897	TSC22D3	8.88076e-05	0.531785	0.942107	0.999999
chr17	+	1879306	1879407	RPA1	-2.8249e-05	2.09315	0.942109	0.999999
chrX	+	153798071	153798136	SSR4	6.65577e-05	4.28021	0.94211	0.999999
chr5	-	88731828	88731851	MEF2C	4.81852e-05	0.33843	0.942116	0.999999
chr3	+	183650357	183650538	KLHL24	-4.8627e-05	0.839764	0.942119	0.999999
chr12	+	53060405	53060549	TNS2	-4.64132e-05	3.09427	0.942121	0.999999
chr7	+	101160519	101160533	AP1S1	3.63037e-05	0.965729	0.942126	0.999999
chr11	+	67308412	67308458	SSH3	-3.29166e-05	0.427788	0.94213	0.999999
chr1	+	116986801	116987039	PTGFRN	-6.92429e-05	0.750848	0.942135	0.999999
chr2	-	166493968	166494232	SCN7A	0.000100569	0.529517	0.942137	0.999999
chr3	-	161086593	161086593	B3GALNT1	6.76149e-05	0.0514492	0.942144	0.999999
chr17	-	28714625	28714631	RAB34	4.05877e-05	2.22485	0.942149	0.999999
chr18	-	2924398	2924546	LPIN2	-4.16843e-05	1.36579	0.942155	0.999999
chr5	+	32786234	32786421	NPR3	-9.59839e-05	0.558652	0.942155	0.999999
chr17	+	80327816	80327989	RNF213	-6.63786e-05	0.223	0.942171	0.999999
chr8	-	144397487	144397661	CPSF1	-5.03147e-05	0.936976	0.942173	0.999999
chr2	+	6878081	6878146	RSAD2	-0.000103893	-0.301505	0.942176	0.999999
chr11	+	43335279	43335354	API5	3.37681e-05	1.86717	0.942176	0.999999
chr21	-	42313485	42313631	TFF3	0.00010238	1.22902	0.94218	0.999999
chr1	-	154596805	154596938	ADAR	-4.06366e-05	2.7974	0.942195	0.999999
chr2	+	227297674	227297690	COL4A3	0.000112477	-0.478426	0.942197	0.999999
chr11	-	75276839	75276911	ARRB1	4.75297e-05	2.74713	0.942209	0.999999
chr7	-	122360930	122361013	CADPS2	-3.12494e-05	1.16702	0.942209	0.999999
chr22	+	41877397	41877421	SREBF2	-3.8889e-05	1.83985	0.942211	0.999999
chr18	+	50986947	50988121	ELAC1	-3.60848e-05	0.209931	0.942216	0.999999
chr1	-	169477155	169477757	SLC19A2	0.000108518	0.979279	0.942217	0.999999
chr5	-	138164087	138164133	BRD8	3.27845e-05	0.839176	0.942218	0.999999
chr16	+	22263110	22263187	EEF2K	4.00087e-05	0.523949	0.942228	0.999999
chr7	+	45069826	45069961	CCM2	3.39234e-05	2.04996	0.942229	0.999999
chr1	-	206934420	206934746	PIGR	9.4366e-05	4.466	0.942234	0.999999
chr12	-	89603767	89603795	ATP2B1	5.73762e-05	0.235074	0.942235	0.999999
chrX	-	15845903	15846011	AP1S2	-4.44285e-05	1.66672	0.942237	0.999999
chr10	-	14521201	14521206	FAM107B	-3.90821e-05	1.97212	0.942241	0.999999
chr12	+	50107567	50107800	GPD1	-0.000110469	1.97009	0.942243	0.999999
chr21	+	41449137	41449295	MX1	5.52106e-05	2.51724	0.942245	0.999999
chr14	+	64167233	64167387	SYNE2	-5.49504e-05	0.959075	0.942252	0.999999
chr21	+	42564708	42564793	SLC37A1	-3.73053e-05	0.395369	0.942256	0.999999
chr9	+	128285939	128286033	SWI5	-3.73905e-05	1.21247	0.942261	0.999999
chr9	-	127935383	127935780	DPM2	-3.3621e-05	3.08525	0.942269	0.999999
chr14	+	103500156	103500200	MARK3	3.73401e-05	0.404657	0.94227	0.999999
chr1	+	151046688	151046845	BNIPL	-8.42343e-05	-0.287834	0.942272	0.999999
chr17	+	31248984	31249119	NF1	4.78946e-05	-0.240094	0.942278	0.999999
chr13	+	32675844	32675959	PDS5B	4.57737e-05	-0.216438	0.942283	0.999999
chr11	-	60942035	60942139	SLC15A3	-5.92469e-05	3.23916	0.94229	0.999999
chr19	-	40714531	40714635	COQ8B	-3.25262e-05	0.565795	0.942293	0.999999
chrY	-	13260278	13260404	UTY	4.06069e-05	-3.31301	0.942297	0.999999
chr18	+	12978861	12978892	SEH1L	-4.96549e-05	0.166143	0.9423	0.999999
chr4	-	42464690	42464800	ATP8A1	-6.42425e-05	0.0634965	0.942307	0.999999
chrX	+	1600138	1600207	AKAP17A	9.8912e-05	-0.487919	0.942317	0.999999
chr11	+	60706988	60707047	MS4A8	-0.000262063	-1.88701	0.942331	0.999999
chr2	+	108481710	108481816	GCC2	5.11754e-05	0.203671	0.942341	0.999999
chr12	-	132843011	132843083	CHFR	3.4612e-05	0.67768	0.942345	0.999999
chr21	-	46265321	46265523	MCM3AP	-2.95356e-05	1.50131	0.942349	0.999999
chr1	+	25823745	25823747	MTFR1L	-2.46103e-05	1.01957	0.942349	0.999999
chr2	+	112008383	112008475	MERTK	5.29633e-05	0.0212569	0.942353	0.999999
chr16	-	67990047	67990048	DPEP2	5.626e-05	0.409331	0.942355	0.999999
chr5	-	16673682	16673889	MYO10	5.10084e-05	1.79243	0.942355	0.999999
chr6	+	37020541	37020620	FGD2	-6.32217e-05	0.219166	0.942362	0.999999
chr19	+	1440026	1440049	RPS15	6.9244e-05	4.84735	0.942371	0.999999
chr20	+	34922842	34923322	ACSS2	6.71623e-05	-0.682085	0.942384	0.999999
chr9	-	89387386	89387608	SEMA4D	-5.21018e-05	0.442815	0.942386	0.999999
chr8	+	144080242	144080516	EXOSC4	-5.65635e-05	0.98253	0.942393	0.999999
chr6	+	46671126	46671228	SLC25A27	-0.000111886	-0.874114	0.942398	0.999999
chr1	+	171485596	171485735	PRRC2C	7.11513e-05	-0.229957	0.942405	0.999999
chr19	+	46331156	46331273	HIF3A	8.84424e-05	0.0369803	0.942406	0.999999
chr17	+	40166797	40166857	CASC3	-2.93846e-05	1.53741	0.942406	0.999999
chr6	-	132401163	132401475	MOXD1	0.000102066	0.0142242	0.942408	0.999999
chrX	-	48915393	48915735	PIM2	-0.000134335	-0.617352	0.942417	0.999999
chr5	+	69547930	69548101	OCLN	6.15465e-05	1.55478	0.942422	0.999999
chr1	+	24651499	24651519	SRRM1	3.19122e-05	0.662189	0.942428	0.999999
chr5	+	154802350	154802399	LARP1	3.51532e-05	1.17192	0.942428	0.999999
chr10	-	24670339	24670397	ARHGAP21	-5.51206e-05	0.0703204	0.942429	0.999999
chr11	+	120476661	120476748	ARHGEF12	5.66376e-05	2.39545	0.94243	0.999999
chr1	+	62050966	62051058	PATJ	-5.60103e-05	-0.0180697	0.942431	0.999999
chr10	-	93366392	93366555	MYOF	-4.64046e-05	2.04447	0.942433	0.999999
chr17	+	42834515	42834541	PSME3	3.08191e-05	1.41005	0.942434	0.999999
chr5	+	173949960	173950078	CPEB4	-4.69192e-05	0.891762	0.942436	0.999999
chr1	-	89186333	89186526	GBP4	-9.05854e-05	2.79728	0.942438	0.999999
chrX	+	38687939	38688168	TSPAN7	-5.30373e-05	3.9523	0.94244	0.999999
chr22	-	37579900	37579985	LGALS2	-0.000140857	-0.437271	0.942445	0.999999
chr1	+	110016667	110016730	AHCYL1	-3.7293e-05	2.17826	0.942453	0.999999
chr22	+	46997634	46997709	TBC1D22A	2.93662e-05	1.26102	0.942458	0.999999
chr1	-	206012308	206012330	CTSE	-0.000119533	1.75649	0.942459	0.999999
chr14	-	35401926	35402060	NFKBIA	7.89818e-05	5.01663	0.942463	0.999999
chr12	-	6462677	6462842	VAMP1	0.000111803	-0.418132	0.942468	0.999999
chr9	+	121770546	121770724	DAB2IP	4.46998e-05	1.2532	0.942486	0.999999
chr16	+	58507820	58507864	NDRG4	-8.47765e-05	0.223262	0.942487	0.999999
chr1	-	171704505	171704534	VAMP4	4.71466e-05	-0.20666	0.942491	0.999999
chr17	-	1660993	1661162	PRPF8	-4.03784e-05	3.20919	0.942492	0.999999
chr5	+	173086501	173086569	CREBRF	-6.18736e-05	-0.0429574	0.942497	0.999999
chr5	-	54978487	54979057	ESM1	-0.00012787	0.69236	0.942497	0.999999
chr10	+	112951483	112951607	TCF7L2	3.70591e-05	0.28995	0.942499	0.999999
chr2	-	189065004	189065057	COL5A2	-7.84404e-05	0.922632	0.942502	0.999999
chr3	+	58274810	58274815	ABHD6	-6.4528e-05	-0.287606	0.942503	0.999999
chr1	+	206649198	206655175	DYRK3	0.000110069	2.4088	0.942506	0.999999
chr16	-	74468946	74469063	GLG1	-3.26646e-05	2.4552	0.942513	0.999999
chr1	-	25246593	25246627	RSRP1	0.000117832	0.373182	0.942514	0.999999
chr11	-	68781771	68781959	CPT1A	-4.03587e-05	1.93049	0.942517	0.999999
chr12	-	30684301	30684336	IPO8	-4.79465e-05	-0.046427	0.942517	0.999999
chr12	+	70366290	70367070	KCNMB4	9.37356e-05	0.482281	0.942525	0.999999
chr3	-	58205471	58205489	DNASE1L3	-0.000136231	0.559143	0.942544	0.999999
chr10	-	101792902	101792943	OGA	-3.97497e-05	1.61475	0.942549	0.999999
chr15	+	64409806	64409828	TRIP4	-2.37768e-05	0.843655	0.94255	0.999999
chr7	-	34973514	34973605	DPY19L1	-5.11407e-05	0.119514	0.942562	0.999999
chr4	-	48510835	48510984	FRYL	-4.11309e-05	1.21471	0.942566	0.999999
chr15	-	57955167	57955269	ALDH1A2	-9.6458e-05	-0.161404	0.942569	0.999999
chr17	-	4051971	4052136	ZZEF1	3.35366e-05	0.587988	0.942577	0.999999
chr1	-	154170707	154170711	TPM3	-3.18891e-05	3.42612	0.942587	0.999999
chr2	+	156579086	156579164	GPD2	-4.0226e-05	0.309282	0.94259	0.999999
chr14	-	75651771	75651889	ERG28	-3.89172e-05	2.3906	0.942599	0.999999
chr12	+	95274742	95274745	VEZT	-3.03449e-05	0.680611	0.942601	0.999999
chr1	+	170664131	170664305	PRRX1	0.000113156	-0.489828	0.942608	0.999999
chr17	-	68986164	68986324	ABCA9	-6.6329e-05	0.196599	0.942618	0.999999
chr1	-	232441768	232441868	SIPA1L2	5.41105e-05	0.291715	0.94262	0.999999
chr17	+	35671754	35671900	AP2B1	3.50576e-05	2.86868	0.942622	0.999999
chr8	-	27614693	27614693	CLU	-6.41805e-05	1.0474	0.942623	0.999999
chr4	-	73113792	73113908	ANKRD17	3.84092e-05	0.475061	0.942624	0.999999
chr12	+	105126050	105126127	WASHC4	-4.96185e-05	0.253223	0.942624	0.999999
chr20	+	45075018	45075608	STK4	4.16405e-05	1.90702	0.942625	0.999999
chr12	+	109591241	109591357	MVK	4.07027e-05	0.694109	0.942626	0.999999
chrX	+	48598720	48598750	WDR13	-4.38729e-05	0.600266	0.94264	0.999999
chr1	-	184890108	184890185	NIBAN1	5.0554e-05	0.916567	0.942641	0.999999
chr21	-	46260793	46260906	MCM3AP	3.02347e-05	1.2143	0.942644	0.999999
chr5	-	1470826	1470924	LPCAT1	-6.1844e-05	3.97434	0.942645	0.999999
chr9	+	77370257	77370332	VPS13A	-5.07949e-05	0.0134993	0.942648	0.999999
chr11	+	64288091	64288151	GPR137	-3.94966e-05	0.0747533	0.94265	0.999999
chr19	+	15110581	15110735	SYDE1	-5.863e-05	0.112753	0.942651	0.999999
chr13	+	42786763	42786883	FAM216B	0.00049695	-2.03181	0.942656	0.999999
chr13	+	97993150	97993225	IPO5	-3.35547e-05	1.5448	0.942659	0.999999
chr19	+	41307039	41307050	HNRNPUL1	3.24421e-05	1.3751	0.942659	0.999999
chr3	-	12909273	12909434	IQSEC1	4.09023e-05	1.48124	0.94266	0.999999
chr11	+	7996116	7996132	EIF3F	-4.65636e-05	1.10248	0.942668	0.999999
chr11	+	290390	290600	PGGHG	-0.00012466	0.651443	0.942668	0.999999
chr17	-	42388374	42388414	STAT3	4.60868e-05	1.23294	0.942681	0.999999
chr1	-	208039621	208039767	PLXNA2	4.46571e-05	1.14622	0.942684	0.999999
chr6	+	159775286	159775307	ACAT2	4.72635e-05	0.860443	0.942689	0.999999
chr2	+	12717751	12718237	TRIB2	-4.10651e-05	1.40333	0.94269	0.999999
chr16	+	3317253	3317446	ZNF75A	4.59067e-05	0.208776	0.942701	0.999999
chr17	-	1673081	1673197	PRPF8	-4.02181e-05	2.47258	0.942706	0.999999
chr15	+	85722230	85722302	AKAP13	-5.25294e-05	1.94539	0.942708	0.999999
chr8	-	22636922	22636962	BIN3	3.56512e-05	0.392953	0.94271	0.999999
chr19	-	55274398	55274471	HSPBP1	5.76728e-05	0.0748292	0.942711	0.999999
chr22	-	50768760	50768874	RABL2B	-6.0168e-05	0.100372	0.942713	0.999999
chr19	-	12703428	12703526	TNPO2	2.59462e-05	1.27185	0.942717	0.999999
chr8	-	102299452	102299496	UBR5	-5.70209e-05	-0.34265	0.942718	0.999999
chr19	+	14467876	14467924	PKN1	-3.92324e-05	2.90444	0.942724	0.999999
chr5	-	93784383	93784499	FAM172A	3.37451e-05	0.190304	0.942726	0.999999
chr3	-	46922305	46922312	CCDC12	3.55744e-05	1.85495	0.942726	0.999999
chr19	-	48616726	48616824	RPL18	-4.9411e-05	6.45868	0.942727	0.999999
chr15	-	84691535	84691644	SEC11A	-2.85946e-05	3.69043	0.942732	0.999999
chr2	+	68813287	68813288	ARHGAP25	4.60791e-05	0.251897	0.942743	0.999999
chr17	+	8318387	8318461	ARHGEF15	-6.27798e-05	0.684949	0.942744	0.999999
chr4	-	960615	960721	DGKQ	-5.26175e-05	-0.347122	0.942749	0.999999
chr17	-	74544609	74544947	CD300C	-6.94277e-05	1.11214	0.942749	0.999999
chr11	+	67606958	67606960	NDUFV1	-4.30048e-05	0.408245	0.94276	0.999999
chr11	-	61967587	61967607	FTH1	-7.61489e-05	4.64944	0.942767	0.999999
chr3	-	149966260	149966264	PFN2	5.90401e-05	0.538949	0.942771	0.999999
chr17	-	64502550	64502584	DDX5	0.000103933	-0.387915	0.942773	0.999999
chr1	+	245122992	245127164	EFCAB2	-7.18786e-05	-0.483307	0.942774	0.999999
chrX	-	101657357	101657400	ARMCX2	3.28351e-05	0.44891	0.942779	0.999999
chr11	-	64898636	64898842	ATG2A	3.66947e-05	0.298483	0.94278	0.999999
chr14	+	58252119	58252123	PSMA3	2.91965e-05	2.13433	0.942787	0.999999
chr4	+	122316795	122316862	KIAA1109	5.38065e-05	0.546535	0.942789	0.999999
chr6	+	36678771	36678798	CDKN1A	0.00012365	2.51399	0.942789	0.999999
chr17	-	8159149	8160405	VAMP2	4.96626e-05	4.96423	0.942792	0.999999
chr16	-	56402985	56402985	AMFR	-2.7371e-05	1.31037	0.942796	0.999999
chr19	+	35346566	35346766	CD22	8.28845e-05	-0.187533	0.942801	0.999999
chr18	+	9275524	9275667	ANKRD12	5.46615e-05	0.910047	0.942805	0.999999
chr8	-	144357069	144357121	FBXL6	5.57521e-05	-0.194005	0.942806	0.999999
chr1	+	11671928	11672023	FBXO6	-4.45946e-05	0.902872	0.942808	0.999999
chrX	+	24208218	24208370	ZFX	-4.75504e-05	0.0121661	0.942809	0.999999
chr14	-	21231028	21231072	HNRNPC	-2.81532e-05	4.32645	0.942813	0.999999
chr11	+	47414906	47414909	SLC39A13	3.59697e-05	1.05892	0.942826	0.999999
chr1	+	74205219	74206206	FPGT	3.918e-05	1.2071	0.942829	0.999999
chr6	-	29603314	29603540	GABBR1	9.12403e-05	0.0313805	0.942835	0.999999
chr3	+	37743926	37744034	ITGA9	5.4332e-05	0.475648	0.942837	0.999999
chr17	-	81934971	81935047	PYCR1	8.64566e-05	-0.437316	0.942842	0.999999
chr7	+	23143929	23144025	KLHL7	-3.24527e-05	0.349179	0.942843	0.999999
chr22	+	50520965	50521036	NCAPH2	3.07029e-05	1.19257	0.942862	0.999999
chr13	+	110469217	110469324	COL4A2	-6.22961e-05	4.18076	0.942871	0.999999
chr4	-	168361149	168361211	DDX60L	6.15677e-05	-0.0741815	0.942872	0.999999
chr3	+	42527393	42527395	VIPR1	-0.000143848	1.26088	0.942876	0.999999
chr5	+	73063841	73063944	FCHO2	4.49917e-05	1.22001	0.942884	0.999999
chr4	-	4423518	4423587	STX18	2.54422e-05	1.16468	0.942892	0.999999
chr15	-	72260538	72260593	PARP6	-4.09984e-05	1.04274	0.942895	0.999999
chr12	-	76399881	76399974	OSBPL8	5.60946e-05	0.608503	0.942897	0.999999
chr21	-	44333033	44333253	CFAP410	5.44913e-05	0.99884	0.942903	0.999999
chr17	+	28748327	28748423	TRAF4	-4.53412e-05	1.2831	0.942905	0.999999
chr1	+	212815226	212815415	TATDN3	-3.30599e-05	-0.020355	0.942911	0.999999
chr2	-	157799429	157799500	ACVR1	-3.05239e-05	0.531387	0.942931	0.999999
chr19	+	46339525	46339909	HIF3A	-8.54558e-05	0.0901748	0.942932	0.999999
chr1	+	77888624	77888661	NEXN	-9.62891e-05	-0.547676	0.942936	0.999999
chr3	-	52554783	52554879	PBRM1	-4.33953e-05	0.0215969	0.94294	0.999999
chr16	+	57054751	57054840	NLRC5	-6.10825e-05	0.400019	0.942941	0.999999
chr10	+	120871170	120871234	WDR11	-3.24424e-05	0.741933	0.942944	0.999999
chr12	-	107001280	107001368	CRY1	-5.50422e-05	0.923439	0.942952	0.999999
chr4	-	118295778	118295856	PRSS12	9.47076e-05	-0.177895	0.942953	0.999999
chr15	+	45151882	45152052	DUOX1	6.82298e-05	2.00122	0.942958	0.999999
chr1	-	223800700	223800726	TP53BP2	-5.22977e-05	0.524417	0.942961	0.999999
chrX	-	3655149	3655412	PRKX	-4.65428e-05	0.203362	0.942961	0.999999
chrX	-	17860509	17860707	RAI2	4.49353e-05	0.567774	0.942963	0.999999
chr1	+	153358269	153358433	S100A9	0.000102149	4.83021	0.94297	0.999999
chr7	-	122407540	122407696	CADPS2	3.02129e-05	1.39594	0.942972	0.999999
chr11	+	61780960	61781045	MYRF	-0.000106905	0.544043	0.942987	0.999999
chr1	-	173864675	173864704	GAS5	-4.45027e-05	3.76336	0.942987	0.999999
chr3	-	171063683	171063880	TNIK	3.7291e-05	0.456278	0.942997	0.999999
chr19	-	2046461	2046468	MKNK2	3.89909e-05	1.58929	0.942998	0.999999
chr15	-	50747495	50747503	SPPL2A	3.34886e-05	1.1622	0.943	0.999999
chr1	-	153614918	153615022	S100A14	-6.4829e-05	3.34469	0.943008	0.999999
chr9	+	79722959	79723035	TLE4	2.78406e-05	0.633033	0.943017	0.999999
chr9	+	130100629	130100702	GPR107	-2.98518e-05	1.19132	0.943018	0.999999
chr3	-	45828439	45828573	LZTFL1	-3.556e-05	1.09587	0.943018	0.999999
chr6	+	143474786	143474856	PEX3	2.68137e-05	0.42124	0.943024	0.999999
chr19	-	55322648	55322743	TMEM150B	7.50399e-05	-0.127665	0.943033	0.999999
chr1	+	165631258	165631292	MGST3	-3.18197e-05	3.68113	0.943034	0.999999
chr12	+	57615237	57615279	ARHGEF25	-5.47768e-05	0.439742	0.943036	0.999999
chr12	-	121331392	121331428	ANAPC5	3.44039e-05	1.92433	0.943039	0.999999
chr17	-	21019084	21019139	USP22	-3.50084e-05	2.09132	0.94304	0.999999
chr6	+	39900080	39900208	DAAM2	-4.4491e-05	0.830073	0.943053	0.999999
chr2	+	85695320	85695367	GNLY	-9.29664e-05	1.67783	0.943055	0.999999
chr11	-	61967614	61967631	FTH1	7.36515e-05	3.26696	0.943071	0.999999
chr3	+	161069857	161071028	PPM1L	-5.61428e-05	0.219839	0.943073	0.999999
chr16	+	71920739	71920750	IST1	-2.34996e-05	2.3565	0.943074	0.999999
chrX	-	130071336	130071419	ELF4	-3.50344e-05	0.608255	0.943082	0.999999
chr7	+	44060048	44060153	DBNL	-3.58208e-05	3.24964	0.943083	0.999999
chr6	+	44148640	44148650	TMEM63B	4.02791e-05	1.35994	0.94309	0.999999
chr19	+	51226309	51226356	CD33	6.57837e-05	0.015413	0.943095	0.999999
chr6	+	142408150	142408220	ADGRG6	-6.30912e-05	0.763409	0.9431	0.999999
chr17	-	28911112	28911132	PHF12	3.04779e-05	0.487104	0.943103	0.999999
chr7	-	16799744	16799817	AGR2	9.09926e-05	2.92504	0.943108	0.999999
chr1	-	23094155	23094380	LUZP1	-6.02207e-05	0.33253	0.943112	0.999999
chr1	+	46316552	46316776	UQCRH	3.65877e-05	3.5762	0.943114	0.999999
chr18	-	55585292	55585316	TCF4	8.65067e-05	-0.402327	0.943121	0.999999
chr17	+	8450781	8450953	NDEL1	4.21011e-05	2.36052	0.943122	0.999999
chr17	+	48118704	48118799	SNX11	2.68395e-05	0.650788	0.943125	0.999999
chr6	-	31871474	31871561	SLC44A4	-0.000107495	0.588318	0.943125	0.999999
chr15	+	82830599	82831079	WHAMM	3.27274e-05	0.789914	0.943132	0.999999
chr12	-	49186310	49186458	TUBA1A	-4.40444e-05	5.2211	0.943139	0.999999
chr10	+	68337997	68338339	HNRNPH3	4.66093e-05	-0.233339	0.94314	0.999999
chr1	+	2589410	2589513	PRXL2B	-3.91882e-05	0.671168	0.943142	0.999999
chr5	-	88761310	88761324	MEF2C	5.05374e-05	0.186849	0.943142	0.999999
chr4	+	128857338	128857454	JADE1	4.32942e-05	0.738305	0.943149	0.999999
chr11	+	866677	866776	TSPAN4	-3.92275e-05	3.2118	0.943165	0.999999
chr12	+	9982020	9982129	CLEC12A	-7.80542e-05	0.409107	0.943165	0.999999
chr22	+	38682879	38682996	TOMM22	-3.30119e-05	2.57985	0.943173	0.999999
chr8	-	143575622	143575622	NAPRT	5.03199e-05	0.96146	0.943179	0.999999
chr9	-	128721668	128721817	ZDHHC12	-4.86589e-05	1.37059	0.943179	0.999999
chr22	-	35765423	35765483	RBFOX2	-3.14758e-05	0.855899	0.943188	0.999999
chr3	+	179368036	179368103	MFN1	4.07975e-05	-0.0390172	0.943189	0.999999
chr10	-	70214500	70214586	PPA1	3.299e-05	4.10598	0.943193	0.999999
chr17	+	21172022	21172196	DHRS7B	2.83547e-05	1.14901	0.943209	0.999999
chr5	-	150059700	150059777	CSF1R	5.60868e-05	2.08518	0.943212	0.999999
chr4	+	108625253	108625253	RPL34	-4.32371e-05	0.875539	0.943212	0.999999
chr6	+	44426482	44426724	CDC5L	-2.44199e-05	1.82377	0.943213	0.999999
chr11	-	129865877	129865983	NFRKB	-3.31856e-05	0.215044	0.943213	0.999999
chr2	+	86771558	86771712	RMND5A	3.08693e-05	1.05933	0.943214	0.999999
chr9	-	96645893	96645989	PRXL2C	4.25945e-05	0.622763	0.943217	0.999999
chr13	-	37582366	37582514	POSTN	-0.000127693	2.69454	0.943228	0.999999
chr16	-	15611592	15611734	MARF1	4.15847e-05	1.15077	0.943231	0.999999
chr2	+	68162546	68162663	PNO1	5.30763e-05	1.04213	0.943242	0.999999
chr7	+	121124331	121124473	CPED1	5.3205e-05	0.952683	0.943247	0.999999
chr5	-	178153491	178153560	NHP2	-4.17062e-05	2.48637	0.943255	0.999999
chr14	-	105624896	105625225	IGHG4	0.000249618	2.85106	0.943257	0.999999
chr3	-	42784526	42784904	HIGD1A	4.06232e-05	3.5251	0.943263	0.999999
chr19	+	49879323	49879504	TBC1D17	-4.56575e-05	0.19989	0.943267	0.999999
chr18	-	77017063	77017065	MBP	-4.69542e-05	0.450022	0.943271	0.999999
chr8	-	102838744	102838901	AZIN1	-3.86312e-05	2.45267	0.943282	0.999999
chr7	+	130498169	130498179	MEST	6.18448e-05	0.793894	0.943285	0.999999
chrX	+	108680885	108680956	COL4A5	5.43402e-05	-0.145002	0.943291	0.999999
chr5	-	39119535	39119634	FYB1	-6.9038e-05	0.657174	0.943295	0.999999
chr1	+	93549278	93549314	FNBP1L	5.31281e-05	0.636035	0.943299	0.999999
chr19	-	12655694	12655862	MAN2B1	4.79002e-05	3.19163	0.943302	0.999999
chr7	+	117665459	117665564	CFTR	-9.4866e-05	-0.275175	0.943302	0.999999
chr17	-	82036413	82036413	DCXR	5.06977e-05	1.61482	0.943307	0.999999
chr1	-	223619293	223619453	CAPN8	-8.70089e-05	0.345866	0.943308	0.999999
chr15	+	81300061	81300475	IL16	-3.86666e-05	2.51735	0.943315	0.999999
chr12	+	47964209	47964212	TMEM106C	3.25283e-05	0.740083	0.943323	0.999999
chr3	-	133947256	133947445	SLCO2A1	8.01148e-05	3.25073	0.943323	0.999999
chr5	-	731962	732664	ZDHHC11B	9.93563e-05	0.838497	0.943337	0.999999
chr14	+	36215374	36215515		-0.000131999	-0.578484	0.943338	0.999999
chr14	+	36235324	36235608		0.000131999	-0.162666	0.943338	0.999999
chr19	+	11123174	11123344	LDLR	8.83173e-05	2.98289	0.943347	0.999999
chr8	+	144084852	144084875	GPAA1	3.27579e-05	1.97334	0.943355	0.999999
chr1	+	111319120	111319239	CHIA	-0.00012805	-0.282818	0.943356	0.999999
chr16	-	67942399	67942458	LCAT	-6.30301e-05	0.430512	0.943362	0.999999
chr18	-	9570467	9570683	PPP4R1	-3.67421e-05	2.52705	0.943365	0.999999
chr17	+	8319056	8319158	ARHGEF15	5.9205e-05	0.929426	0.943379	0.999999
chr7	-	73539882	73539883	BCL7B	3.2131e-05	1.44759	0.943379	0.999999
chr4	+	119260507	119260653	USP53	6.17285e-05	0.993531	0.94338	0.999999
chr10	-	71755359	71755466	VSIR	-4.11356e-05	3.22413	0.943385	0.999999
chr10	-	90916171	90916269	ANKRD1	0.000191476	1.46884	0.943388	0.999999
chr12	-	56602713	56602857	BAZ2A	3.68411e-05	1.3787	0.943398	0.999999
chr7	+	44798815	44798904	PPIA	-4.09687e-05	0.679539	0.943399	0.999999
chrX	+	136207792	136207875	FHL1	-5.55391e-05	4.97112	0.9434	0.999999
chr2	+	240596319	240596521	CAPN10	-4.63233e-05	0.471289	0.943401	0.999999
chr17	-	1009709	1009715	ABR	3.00114e-05	1.12139	0.943401	0.999999
chr22	-	37142434	37142449	IL2RB	-0.000100004	-0.476284	0.943405	0.999999
chr17	-	76086080	76086145	EXOC7	2.53229e-05	1.58237	0.943418	0.999999
chr13	+	48258879	48258935	ITM2B	-4.12533e-05	6.64033	0.943421	0.999999
chr3	-	70959206	70959207	FOXP1	-3.60982e-05	0.253791	0.943427	0.999999
chr10	-	73536269	73536437	USP54	-5.39115e-05	0.544187	0.943437	0.999999
chr6	+	30722918	30723028	TUBB	-3.58067e-05	4.80666	0.94344	0.999999
chr1	+	149176183	149176250		-6.5502e-05	-0.124858	0.943442	0.999999
chr7	+	116898772	116898786	CAPZA2	3.06513e-05	2.7321	0.943442	0.999999
chr12	+	93575058	93575066	SOCS2	-9.67304e-05	1.40689	0.943442	0.999999
chr18	-	12452255	12452391	SPIRE1	3.82063e-05	0.549906	0.943453	0.999999
chr11	-	11965850	11965872	DKK3	4.60627e-05	3.4393	0.94346	0.999999
chr6	+	142400485	142400596	ADGRG6	-6.44978e-05	0.716862	0.943463	0.999999
chr3	+	58403862	58403910	PXK	-3.27511e-05	0.155432	0.943476	0.999999
chr15	+	89113792	89113816	ABHD2	-4.75418e-05	1.09715	0.94348	0.999999
chr11	-	45915496	45915543	PEX16	-3.20927e-05	0.766211	0.943481	0.999999
chr19	+	35060347	35060512	HPN	6.43661e-05	0.665501	0.943485	0.999999
chr14	+	60124311	60124713	PCNX4	-2.93637e-05	1.64309	0.943487	0.999999
chr12	-	122508378	122508406	RSRC2	-2.93752e-05	1.51054	0.943495	0.999999
chr3	-	64622420	64622586	ADAMTS9	-0.000128356	-0.483324	0.943499	0.999999
chr1	+	10008173	10008274	RBP7	0.000100536	-0.00960732	0.943506	0.999999
chr8	-	123333878	123334021	ATAD2	4.57712e-05	-0.149354	0.943512	0.999999
chr8	+	69627210	69627306	SULF1	-9.14071e-05	0.16223	0.943513	0.999999
chr1	-	94185342	94185481	ARHGAP29	-6.29444e-05	2.40798	0.943513	0.999999
chr1	+	156908916	156909036	PEAR1	6.35002e-05	-0.0948519	0.943517	0.999999
chr6	-	90553458	90553464	MAP3K7	3.4398e-05	-0.0784366	0.943519	0.999999
chr10	-	97461828	97461896	MMS19	-2.96776e-05	1.22627	0.943522	0.999999
chr9	-	132895999	132896087	TSC1	4.93131e-05	-0.225582	0.943523	0.999999
chr12	+	2800392	2800465	FKBP4	-3.32078e-05	1.79332	0.94353	0.999999
chr16	-	66932202	66932271	CIAO2B	3.51595e-05	2.34338	0.943531	0.999999
chr19	+	45472554	45472706	FOSB	-0.0002176	3.18481	0.943536	0.999999
chr12	-	56324049	56324182	PAN2	5.88789e-05	0.403203	0.943544	0.999999
chr14	+	55656102	55656132	KTN1	3.44378e-05	2.59961	0.943547	0.999999
chrX	+	43732699	43732795	MAOA	5.36343e-05	3.1704	0.943559	0.999999
chr5	-	168566237	168566266	PANK3	5.10545e-05	-0.257929	0.943563	0.999999
chr16	-	31493736	31493738	RUSF1	-3.15265e-05	1.18647	0.943573	0.999999
chr2	-	74178661	74178866	MOB1A	3.37247e-05	1.67879	0.943576	0.999999
chr22	-	41256021	41256105	RANGAP1	2.63275e-05	1.45661	0.943579	0.999999
chr17	-	64502439	64502549	DDX5	-6.26791e-05	5.71163	0.943579	0.999999
chr9	+	134806189	134806296	COL5A1	7.97584e-05	1.18803	0.94358	0.999999
chr19	-	17360772	17360832	PLVAP	0.000107483	1.53394	0.943583	0.999999
chr12	+	95266433	95266435	VEZT	-3.05051e-05	0.606925	0.943584	0.999999
chr11	+	32091074	32091450	RCN1	-4.08902e-05	1.73412	0.943584	0.999999
chr2	-	16561161	16561277	CYRIA	-3.47353e-05	1.08693	0.943589	0.999999
chr1	+	7836999	7837149	PER3	-8.44164e-05	0.638117	0.943591	0.999999
chr8	+	22176533	22176596	BMP1	-8.05506e-05	-0.307968	0.943596	0.999999
chr1	-	27374728	27374805	FCN3	0.000142539	4.17615	0.9436	0.999999
chr9	+	130626364	130626505	FUBP3	-2.76464e-05	1.89523	0.943602	0.999999
chr5	-	78955295	78955374	ARSB	-4.65048e-05	0.0131454	0.943604	0.999999
chr13	+	111205289	111205373	ARHGEF7	-4.19168e-05	-0.139885	0.943608	0.999999
chr11	+	70431191	70431280	CTTN	3.39951e-05	2.95424	0.94361	0.999999
chr17	+	78171943	78171977	SYNGR2	4.57497e-05	3.85424	0.943622	0.999999
chr17	-	47138739	47138891	CDC27	-2.79879e-05	1.2077	0.943633	0.999999
chr17	+	12955881	12955980	ARHGAP44	-4.38426e-05	0.75831	0.943636	0.999999
chr2	+	85377344	85377474	ELMOD3	4.43416e-05	0.129761	0.94365	0.999999
chr9	+	128940443	128940497	PHYHD1	-3.67468e-05	0.973992	0.943654	0.999999
chr1	+	156912494	156912622	PEAR1	4.88708e-05	0.803264	0.943658	0.999999
chrX	+	147940576	147940580	FMR1	-3.62003e-05	0.201956	0.943658	0.999999
chr11	-	107336558	107336713	CWF19L2	-3.07558e-05	0.208332	0.943669	0.999999
chr8	+	22163436	22163539	SFTPC	0.000123445	11.0734	0.943673	0.999999
chr9	+	128537986	128538090	GLE1	-2.87322e-05	0.868829	0.943675	0.999999
chr3	+	152300194	152300197	MBNL1	-5.3245e-05	1.40859	0.943676	0.999999
chr12	-	53066573	53066601	SPRYD3	-2.66599e-05	1.55263	0.943676	0.999999
chr9	+	133350240	133350318	RPL7A	-4.15671e-05	7.2249	0.943682	0.999999
chr16	-	11841695	11841707	RSL1D1	-2.92765e-05	1.80906	0.943683	0.999999
chr17	+	36104528	36104642	CCL4	0.00010249	1.60356	0.943688	0.999999
chr10	-	14521089	14521095	FAM107B	-3.79655e-05	2.043	0.943689	0.999999
chr15	-	42165754	42165816	VPS39	3.15761e-05	1.0149	0.943697	0.999999
chr16	-	55812975	55813043	CES1	6.08172e-05	4.61752	0.943701	0.999999
chr9	+	27185485	27185629	TEK	7.42716e-05	2.02289	0.943701	0.999999
chr5	-	150445609	150445685	RPS14	4.48547e-05	6.98621	0.943702	0.999999
chr22	-	50530829	50530852	ODF3B	7.50183e-05	0.95034	0.943703	0.999999
chr7	-	34966894	34966971	DPY19L1	6.11788e-05	-0.35393	0.943706	0.999999
chr14	+	96382247	96382481	GSKIP	-3.30282e-05	0.981101	0.943708	0.999999
chr19	+	10283558	10283586	ICAM1	-8.6473e-05	3.82961	0.943708	0.999999
chr6	+	3085259	3085369	RIPK1	-3.52329e-05	0.85358	0.943712	0.999999
chr14	+	60811987	60812127	MNAT1	2.84258e-05	0.696588	0.943713	0.999999
chr1	+	66986403	66986670	MIER1	3.29253e-05	1.69715	0.943714	0.999999
chr2	-	150474875	150474984	RND3	6.5456e-05	1.43187	0.943721	0.999999
chr9	+	37422806	37422833	GRHPR	3.23053e-05	1.41074	0.943723	0.999999
chr12	+	27322684	27322934	STK38L	-4.37776e-05	0.97719	0.943727	0.999999
chr7	+	35885828	35885879	SEPTIN7	-3.43767e-05	3.5035	0.943729	0.999999
chr1	-	31919629	31919658	PTP4A2	3.00196e-05	0.993417	0.943734	0.999999
chr1	+	151024742	151024795	PRUNE1	-4.17494e-05	-0.24211	0.943738	0.999999
chr22	+	29673269	29673486	NF2	2.58771e-05	0.661685	0.94374	0.999999
chr1	-	21839822	21840017	HSPG2	6.3942e-05	3.01943	0.943743	0.999999
chr6	-	33007497	33007592	HLA-DOA	6.01359e-05	1.96172	0.943744	0.999999
chr5	-	150124250	150124360	PDGFRB	-4.87439e-05	2.84217	0.943751	0.999999
chr6	-	152155910	152156097	SYNE1	-4.69351e-05	2.20508	0.94376	0.999999
chr11	-	11966993	11967098	DKK3	-4.6459e-05	4.0014	0.94377	0.999999
chr1	+	212619248	212619266	ATF3	-0.000360702	-1.33595	0.943776	0.999999
chr20	-	35284381	35284492	EIF6	-3.22321e-05	3.11948	0.943782	0.999999
chr22	-	30340695	30340779	SF3A1	-2.51669e-05	2.2485	0.943797	0.999999
chr12	+	45416699	45416788	ANO6	-5.45966e-05	2.24334	0.943798	0.999999
chr17	+	38482523	38482558	ARHGAP23	-4.4891e-05	0.940851	0.943803	0.999999
chr2	-	85663480	85663491	SFTPB	8.15658e-05	7.55637	0.943805	0.999999
chr6	-	82201422	82201482	IBTK	-3.70072e-05	0.528608	0.943805	0.999999
chr15	+	90602324	90602334	CRTC3	4.98304e-05	-0.304173	0.943816	0.999999
chr3	-	70959181	70959188	FOXP1	3.42322e-05	0.431655	0.943838	0.999999
chr19	-	12928410	12928439	FARSA	-3.69253e-05	0.658724	0.943839	0.999999
chr20	+	44932179	44932341	PABPC1L	0.000147575	-1.0767	0.943839	0.999999
chr2	+	120087171	120087240	EPB41L5	6.89965e-05	1.20755	0.943839	0.999999
chr7	-	73736663	73736691	ABHD11	4.3149e-05	0.199205	0.943855	0.999999
chr13	+	57666664	57666833	PCDH17	-7.68586e-05	0.929223	0.943856	0.999999
chr15	+	80121719	80121747	ZFAND6	2.43529e-05	2.14901	0.943856	0.999999
chr9	-	133783503	133783591	VAV2	-3.19766e-05	0.995549	0.943858	0.999999
chr8	+	17565163	17565274	SLC7A2	-9.25278e-05	-0.188729	0.943863	0.999999
chr17	+	50484442	50484545	RSAD1	-2.67668e-05	0.979756	0.943864	0.999999
chr1	-	19342865	19344357	CAPZB	-3.837e-05	0.331051	0.943867	0.999999
chr17	+	80237011	80237103	SLC26A11	-5.40951e-05	0.0315029	0.94388	0.999999
chr8	+	22101708	22101851	FAM160B2	-3.67469e-05	1.21952	0.943888	0.999999
chr7	-	128400832	128400842	IMPDH1	-4.13699e-05	0.931187	0.943889	0.999999
chr7	+	27796116	27796219	TAX1BP1	-2.7431e-05	2.91245	0.943893	0.999999
chr1	-	110951288	110952531	LRIF1	3.81211e-05	0.546678	0.9439	0.999999
chr10	+	91980454	91980519	BTAF1	-7.95701e-05	-0.219442	0.943901	0.999999
chr11	+	108315823	108315894	ATM	-7.09511e-05	-0.409582	0.943901	0.999999
chr11	-	77622532	77622642	CLNS1A	-2.46005e-05	2.54344	0.943907	0.999999
chr7	+	112206701	112206807	ZNF277	3.73523e-05	0.106532	0.943907	0.999999
chrX	-	73844084	73844208	XIST	-0.000105993	-3.21085	0.943909	0.999999
chr20	+	64264527	64264527	PCMTD2	4.73695e-05	0.442067	0.943918	0.999999
chr11	+	102362896	102362974	BIRC2	-3.27007e-05	1.79378	0.943919	0.999999
chr6	+	10751133	10751169	TMEM14B	-2.98611e-05	2.14915	0.943922	0.999999
chr8	-	23368065	23368176	LOXL2	-9.25009e-05	-0.607855	0.943927	0.999999
chr15	-	52551769	52551808	ARPP19	-3.36685e-05	1.56211	0.943931	0.999999
chr14	+	24376294	24376554	NFATC4	5.37118e-05	1.3117	0.943941	0.999999
chr12	-	118036338	118036384	WSB2	-2.5658e-05	1.98169	0.943949	0.999999
chr10	+	11763224	11763351	ECHDC3	-4.25274e-05	1.40952	0.943954	0.999999
chr12	+	105149615	105149749	WASHC4	3.98089e-05	0.926517	0.943957	0.999999
chr11	-	10802060	10802209	EIF4G2	3.66309e-05	5.69216	0.943962	0.999999
chr5	+	62377732	62377762	KIF2A	3.5529e-05	0.0242025	0.943966	0.999999
chr5	+	138345059	138345215	FAM53C	3.97109e-05	0.504458	0.943977	0.999999
chrX	-	7049763	7050472	PUDP	3.15195e-05	1.71859	0.943984	0.999999
chr1	-	155349352	155349459	ASH1L	-4.02412e-05	0.762185	0.943986	0.999999
chr17	+	32372895	32373398	ZNF207	6.49257e-05	-0.306399	0.943991	0.999999
chr3	-	168036836	168036994	GOLIM4	3.81771e-05	2.02601	0.943993	0.999999
chr1	+	78641435	78641504	IFI44L	-7.57001e-05	0.415016	0.943993	0.999999
chr8	+	143018517	143018527	LY6E	5.04851e-05	1.29636	0.943998	0.999999
chr3	+	185282977	185283025	MAP3K13	3.92828e-05	0.236694	0.944015	0.999999
chr16	-	3777613	3777657	CREBBP	-4.43486e-05	0.0914229	0.944021	0.999999
chr2	-	19997134	19997259	MATN3	-9.88629e-05	1.13537	0.944035	0.999999
chr16	-	3983232	3983391	ADCY9	3.88883e-05	0.559192	0.944044	0.999999
chr14	+	99917782	99917815	EML1	5.42596e-05	0.286496	0.944059	0.999999
chr6	-	31866059	31866126	SLC44A4	-0.000102174	0.744976	0.944065	0.999999
chr6	-	30616478	30616583	PPP1R10	-4.97603e-05	0.72517	0.94407	0.999999
chr9	+	37087838	37087995	EBLN3P	4.04909e-05	1.08153	0.944073	0.999999
chr3	-	170868388	170868390	RPL22L1	-5.96879e-05	0.331049	0.944074	0.999999
chr8	-	143614322	143614363	GFUS	3.39423e-05	1.34604	0.944075	0.999999
chr15	+	40767226	40767543	GCHFR	-7.7404e-05	3.05047	0.944076	0.999999
chr11	-	62825423	62825486	STX5	2.43623e-05	1.61909	0.944076	0.999999
chr11	+	62392569	62392585	ASRGL1	-6.52135e-05	-0.320657	0.944079	0.999999
chr3	+	77493244	77493382	ROBO2	-8.33714e-05	-0.380841	0.944087	0.999999
chr19	-	7963630	7963807	ELAVL1	2.22152e-05	2.58538	0.944093	0.999999
chr12	+	57613041	57613144	ARHGEF25	5.08925e-05	0.740562	0.944105	0.999999
chr8	+	42401837	42401886	VDAC3	2.26647e-05	2.34955	0.944106	0.999999
chr14	+	103135352	103135650	TNFAIP2	-7.14571e-05	2.75975	0.944128	0.999999
chr16	+	70556886	70557029	SF3B3	-2.8223e-05	2.10315	0.94413	0.999999
chr8	+	89772667	89772828	RIPK2	4.5947e-05	1.09764	0.944132	0.999999
chr6	-	31781700	31781750	VARS1	3.35448e-05	0.959936	0.944136	0.999999
chr11	-	119026954	119027095	SLC37A4	3.01924e-05	0.545886	0.944142	0.999999
chr10	-	30322391	30322617	MTPAP	3.24509e-05	0.264085	0.94415	0.999999
chr22	+	35387040	35387101	HMOX1	-8.74182e-05	2.58636	0.944155	0.999999
chr7	-	76618183	76618300	POMZP3	-6.64166e-05	0.516594	0.944159	0.999999
chr2	+	74423478	74423508	WDR54	7.19677e-05	0.0840457	0.944159	0.999999
chr8	-	90645111	90645512	TMEM64	-4.71523e-05	0.885632	0.944166	0.999999
chr17	+	19329617	19329636	EPN2	4.24455e-05	0.245069	0.944166	0.999999
chr4	+	1961035	1961151	NSD2	3.2681e-05	0.114939	0.944174	0.999999
chr5	+	34803769	34803776	RAI14	4.77468e-05	0.0184878	0.944174	0.999999
chr14	+	96527442	96527496	PAPOLA	2.8002e-05	2.27796	0.944179	0.999999
chr17	-	19797396	19797574	ULK2	3.08212e-05	0.700137	0.94418	0.999999
chr2	-	219225153	219225193	ATG9A	2.67525e-05	0.559922	0.944181	0.999999
chr2	-	113750425	113750568	SLC35F5	3.38894e-05	0.620211	0.944187	0.999999
chr1	-	31919094	31919109	PTP4A2	2.66995e-05	2.51445	0.944195	0.999999
chr1	+	160752247	160752248	SLAMF7	0.000128905	-0.0920007	0.9442	0.999999
chr10	+	80514019	80514063	TSPAN14	2.90472e-05	2.3584	0.94421	0.999999
chr20	+	15967553	15967630	MACROD2	-0.000107596	-0.331298	0.944212	0.999999
chr6	-	30740254	30740254	FLOT1	-3.0849e-05	3.27426	0.944218	0.999999
chr8	-	13100560	13100605	DLC1	-7.32545e-05	1.14096	0.94422	0.999999
chr12	-	132780798	132780914	GOLGA3	3.48725e-05	0.828251	0.944222	0.999999
chr10	-	90920169	90920348	ANKRD1	-0.000186175	1.60113	0.94423	0.999999
chr2	+	237527435	237527516	MLPH	6.01104e-05	2.68767	0.944232	0.999999
chrX	+	136207884	136207903	FHL1	-5.36642e-05	4.37798	0.944234	0.999999
chr17	-	64502010	64502069	DDX5	6.09063e-05	5.22816	0.944235	0.999999
chr8	+	43191474	43191580	HGSNAT	-3.07457e-05	1.3933	0.944235	0.999999
chr3	+	4688495	4688620	ITPR1	5.22196e-05	0.0154571	0.944241	0.999999
chr5	+	65652501	65652545	TRAPPC13	3.26568e-05	-0.0979382	0.944242	0.999999
chr5	+	151804238	151804346	G3BP1	3.46379e-05	1.8508	0.944242	0.999999
chr13	+	50929475	50929484	RNASEH2B	3.54725e-05	0.165514	0.944245	0.999999
chrX	-	50627614	50627675	SHROOM4	-7.63171e-05	0.0176419	0.944258	0.999999
chr11	+	110429948	110430305	FDX1	-5.61379e-05	-0.0851948	0.944262	0.999999
chr3	-	194430273	194430315	ATP13A3	-5.94487e-05	0.649788	0.944264	0.999999
chr12	+	53467529	53467569	PCBP2	6.07596e-05	-0.416009	0.944266	0.999999
chr6	-	6002353	6002497	NRN1	5.96497e-05	1.32529	0.944269	0.999999
chr12	+	98598568	98598703	SLC25A3	-4.44343e-05	5.24909	0.944273	0.999999
chr11	+	314168	314191	IFITM1	5.57863e-05	4.19195	0.944275	0.999999
chr22	-	31107554	31107556	SELENOM	-8.89327e-05	0.309627	0.944276	0.999999
chr15	+	84862635	84862915	ALPK3	-7.48989e-05	-0.203495	0.944276	0.999999
chr12	-	56688163	56688284	PTGES3	2.88128e-05	2.12661	0.944282	0.999999
chr3	-	50337173	50337464	RASSF1	3.90245e-05	0.792796	0.944286	0.999999
chr3	+	184580729	184580878	EPHB3	-7.29183e-05	-0.43511	0.944298	0.999999
chr7	+	74105875	74105905	LIMK1	5.78212e-05	-0.0338457	0.9443	0.999999
chr17	+	68512467	68512486	PRKAR1A	4.28774e-05	1.28907	0.944301	0.999999
chr12	+	10218063	10218141	GABARAPL1	3.58791e-05	3.11445	0.944313	0.999999
chr1	+	103575441	103575540	AMY2B	0.0001058	-0.484472	0.944313	0.999999
chr1	-	52436755	52436963	TUT4	3.03383e-05	1.00162	0.944315	0.999999
chr7	-	122091703	122091843	AASS	5.78887e-05	0.231455	0.944317	0.999999
chr19	-	4659931	4660003	MYDGF	4.15756e-05	3.46306	0.944322	0.999999
chr12	-	116237499	116237569	MED13L	-6.35268e-05	-0.138045	0.944323	0.999999
chrX	-	53394778	53394888	SMC1A	3.05056e-05	1.25867	0.944326	0.999999
chr4	+	183245416	183245545	WWC2	-6.83544e-05	1.31377	0.944338	0.999999
chr22	-	46381846	46382050	CELSR1	7.0623e-05	-0.294415	0.944343	0.999999
chr6	+	53092429	53092547	FBXO9	-2.99153e-05	2.42485	0.944344	0.999999
chr17	-	29093323	29093427	MYO18A	-3.12114e-05	1.33526	0.944345	0.999999
chr2	+	118981409	118981507	MARCO	8.33798e-05	4.64491	0.944351	0.999999
chr1	+	24651520	24651533	SRRM1	3.1776e-05	0.52489	0.944353	0.999999
chr13	+	19671943	19672072	MPHOSPH8	3.0268e-05	1.25458	0.944376	0.999999
chr1	-	1256045	1256048	UBE2J2	-3.67568e-05	0.972091	0.944377	0.999999
chr3	-	157150630	157150799	CCNL1	-8.54194e-05	0.93548	0.944378	0.999999
chr6	-	32937457	32938683	HLA-DMB	-0.00010373	-0.477036	0.944382	0.999999
chr3	-	17374629	17374679	TBC1D5	3.96188e-05	0.607104	0.944382	0.999999
chr6	+	33202263	33202427	SLC39A7	2.64854e-05	3.57599	0.944384	0.999999
chr5	+	154794196	154794209	LARP1	4.12088e-05	0.269106	0.944409	0.999999
chr22	-	46695210	46695315	CERK	3.07096e-05	0.892915	0.94441	0.999999
chr11	-	94415570	94419865	MRE11	-2.7171e-05	2.20859	0.944419	0.999999
chr19	+	991081	991133	WDR18	4.57746e-05	0.379677	0.944419	0.999999
chr19	+	1220373	1220505	STK11	-3.54604e-05	1.61041	0.94442	0.999999
chr5	-	95919424	95919545	ELL2	8.98817e-05	0.393206	0.944423	0.999999
chr1	+	6090447	6090475	KCNAB2	-4.90419e-05	0.888418	0.944424	0.999999
chr1	-	23557934	23558415	ID3	8.38819e-05	4.67029	0.944427	0.999999
chr6	-	166423256	166423417	RPS6KA2	-4.37402e-05	2.5631	0.944435	0.999999
chr11	-	83261757	83261794	CCDC90B	-3.13626e-05	0.663374	0.944441	0.999999
chr16	+	57065212	57065298	NLRC5	-5.94999e-05	0.396067	0.944443	0.999999
chr8	+	94641956	94642084	ESRP1	-6.09568e-05	0.110479	0.944445	0.999999
chr22	-	42214847	42215341	TCF20	-5.05271e-05	-0.290846	0.944446	0.999999
chr2	+	202520087	202520201	BMPR2	7.34231e-05	1.73502	0.94445	0.999999
chr16	-	67176186	67176455	KIAA0895L	7.4693e-05	0.324978	0.944453	0.999999
chr17	+	68254404	68254408	AMZ2	2.48151e-05	1.57121	0.944455	0.999999
chr8	+	143021641	143021800	LY6E	4.96037e-05	4.74123	0.944461	0.999999
chr20	+	31554747	31554759	HM13	4.27824e-05	2.24273	0.944473	0.999999
chr16	-	67943056	67943094	LCAT	-6.48957e-05	0.256936	0.944475	0.999999
chr9	+	99035014	99035154	COL15A1	-9.50892e-05	1.05521	0.944477	0.999999
chr12	+	98546359	98546447	TMPO	3.52624e-05	1.27828	0.944483	0.999999
chr8	-	47794290	47794501	PRKDC	3.27741e-05	1.61821	0.944486	0.999999
chr3	-	151338158	151338859	P2RY12	-0.000106569	-0.358601	0.944499	0.999999
chr3	-	151336843	151338157	P2RY12	0.000106569	-0.326485	0.944499	0.999999
chr1	-	156320839	156320839	CCT3	2.8267e-05	2.14638	0.944499	0.999999
chr1	-	169729488	169729673	SELE	-0.000262664	-0.98116	0.944502	0.999999
chr8	-	143576802	143576842	NAPRT	-5.28549e-05	0.530941	0.944503	0.999999
chr9	-	71712155	71712260	CEMIP2	-7.17709e-05	2.18042	0.944505	0.999999
chr3	-	195543028	195543158	PPP1R2	-3.93418e-05	0.710183	0.944505	0.999999
chr11	-	47182674	47182764	PACSIN3	-5.85828e-05	-0.372923	0.944506	0.999999
chr16	+	70660270	70660682	IL34	6.20306e-05	-0.027529	0.944512	0.999999
chr17	+	81241082	81241169	NDUFAF8	5.66814e-05	0.403946	0.944522	0.999999
chr17	+	76386806	76386887	SPHK1	-8.57916e-05	0.267528	0.944524	0.999999
chr21	-	44894971	44895060	ITGB2	-6.78108e-05	3.37013	0.944528	0.999999
chr9	-	120962671	120962707	C5	-6.56592e-05	-0.276336	0.94453	0.999999
chr4	+	48851900	48851941	OCIAD1	1.95526e-05	3.13701	0.944539	0.999999
chr16	-	23582276	23582334	NDUFAB1	-5.05191e-05	2.19201	0.94454	0.999999
chrX	+	1290453	1290509	CSF2RA	-5.41873e-05	0.461394	0.944543	0.999999
chr15	+	83136481	83136672	TM6SF1	-4.01087e-05	1.08343	0.944564	0.999999
chr13	-	75530205	75530259	COMMD6	3.73634e-05	3.59943	0.944564	0.999999
chr8	-	143926977	143927081	PLEC	5.42975e-05	0.940069	0.944577	0.999999
chr12	+	111798078	111798242	ALDH2	4.75864e-05	5.66276	0.944584	0.999999
chr4	-	1171071	1171190	SPON2	6.50323e-05	0.739446	0.944597	0.999999
chr12	-	56319864	56319955	PAN2	-5.30965e-05	0.72145	0.944601	0.999999
chrX	+	10067287	10067490	WWC3	-4.94932e-05	0.907643	0.944603	0.999999
chr1	+	75750451	75750546	ACADM	-2.53837e-05	2.08457	0.944611	0.999999
chr14	-	94128514	94128675	IFI27L2	-4.95784e-05	2.79224	0.944611	0.999999
chr11	-	61965106	61965112	FTH1	-8.28082e-05	8.13168	0.944614	0.999999
chr12	-	110536769	110537095	PPTC7	4.37783e-05	1.66833	0.944615	0.999999
chr12	+	32625654	32625779	FGD4	4.74114e-05	0.221886	0.944615	0.999999
chr19	+	18589078	18589412	REX1BD	-9.48826e-05	-0.550104	0.94462	0.999999
chr19	-	40233821	40233840	AKT2	-2.21557e-05	1.18005	0.944624	0.999999
chr9	+	127491215	127491295	LRSAM1	3.45999e-05	-0.000836405	0.944624	0.999999
chr12	-	122250983	122251036	VPS33A	-3.83094e-05	-0.215721	0.944631	0.999999
chr1	+	32855959	32856174	S100PBP	3.88085e-05	0.141769	0.944647	0.999999
chr19	-	29205320	29208158	UQCRFS1	5.11839e-05	4.03238	0.944661	0.999999
chr19	-	29212905	29213151	UQCRFS1	-5.11839e-05	0.820258	0.944661	0.999999
chr3	-	57597199	57597223	ARF4	3.0982e-05	2.82164	0.944666	0.999999
chr5	+	66164783	66164897	SREK1	3.77397e-05	1.03333	0.944668	0.999999
chr12	-	29751666	29751872	TMTC1	7.54267e-05	-0.157793	0.944674	0.999999
chr3	-	32532986	32533097	DYNC1LI1	2.59518e-05	1.59836	0.944675	0.999999
chr10	+	72223888	72224056	ANAPC16	2.67619e-05	4.02093	0.944684	0.999999
chr17	-	50190327	50190380	COL1A1	0.000123389	3.04688	0.944688	0.999999
chr16	-	4890728	4890900	PPL	-5.13541e-05	0.91913	0.944692	0.999999
chr22	-	46410398	46410561	CELSR1	-5.5813e-05	0.46501	0.944695	0.999999
chr19	-	54181124	54181133	MBOAT7	-4.57458e-05	-0.284921	0.944698	0.999999
chr2	-	174824494	174824494	CHN1	4.71671e-05	0.818896	0.9447	0.999999
chr3	-	183153901	183153939	LAMP3	8.38652e-05	3.28528	0.944704	0.999999
chr5	-	115816228	115816583	CDO1	-6.39852e-05	0.937909	0.944704	0.999999
chr2	+	227284211	227284303	COL4A3	-9.88522e-05	-0.272304	0.944706	0.999999
chr22	-	50507582	50507684	LMF2	-5.45806e-05	-0.0555351	0.944708	0.999999
chr17	-	42315491	42315510	STAT3	-4.09672e-05	2.85319	0.944713	0.999999
chr22	-	19974112	19974239	ARVCF	5.85654e-05	0.221494	0.944713	0.999999
chr2	+	112100622	112100695	TMEM87B	3.18762e-05	0.56051	0.944714	0.999999
chr6	-	117341135	117341311	ROS1	7.62492e-05	1.35583	0.944724	0.999999
chr5	-	58977191	58977345	PDE4D	-7.06594e-05	0.47727	0.944725	0.999999
chr9	-	128742530	128742745	ZER1	2.43865e-05	1.74227	0.944739	0.999999
chr6	-	33006607	33006800	HLA-DOA	-5.78692e-05	2.64129	0.944753	0.999999
chr5	+	128184366	128184501	SLC12A2	-4.4734e-05	1.03911	0.944755	0.999999
chr9	+	129505128	129505965	LINC00963	-2.9049e-05	2.27974	0.944756	0.999999
chr3	-	33411581	33411659	UBP1	-2.87712e-05	1.6749	0.944757	0.999999
chr14	-	24631858	24632118	GZMB	7.53025e-05	1.46348	0.944762	0.999999
chr17	-	82083202	82083425	FASN	-6.47692e-05	2.92042	0.944762	0.999999
chr7	-	130554481	130554724	COPG2	3.22299e-05	0.984885	0.944763	0.999999
chr16	-	84090875	84090920	MBTPS1	-2.75541e-05	1.95209	0.944763	0.999999
chr10	+	69895550	69895576	COL13A1	6.3457e-05	0.000833505	0.944767	0.999999
chr1	+	43976824	43976824	ATP6V0B	4.78393e-05	2.93986	0.944768	0.999999
chr8	+	143215259	143217170	GPIHBP1	0.000118852	4.22168	0.944769	0.999999
chr19	+	45469876	45469885	FOSB	0.000312143	0.0465692	0.94478	0.999999
chr2	-	27071326	27071463	OST4	4.14693e-05	4.40365	0.944781	0.999999
chr5	-	181242174	181242206	RACK1	3.87926e-05	6.10767	0.944787	0.999999
chr17	+	80249154	80249287	SLC26A11	4.69198e-05	0.44869	0.944789	0.999999
chr1	+	198728340	198728448	PTPRC	-6.29029e-05	2.23463	0.944789	0.999999
chr19	-	5696249	5696371	LONP1	-2.99297e-05	1.80472	0.944791	0.999999
chr15	+	22564468	22564532	HERC2P2	0.000127776	-0.250017	0.944797	0.999999
chrX	-	154354825	154354889	FLNA	5.09797e-05	5.05751	0.944809	0.999999
chr17	-	9557511	9557528	STX8	3.31643e-05	1.0899	0.944812	0.999999
chr9	+	5462969	5463074	CD274	8.48326e-05	0.299048	0.944817	0.999999
chr11	+	102328052	102328130	BIRC3	7.71966e-05	1.63073	0.944822	0.999999
chr13	-	95207800	95207925	ABCC4	5.68435e-05	-0.357511	0.944826	0.999999
chr2	+	85542565	85542747	MAT2A	-6.94241e-05	3.90437	0.944826	0.999999
chr16	+	85799693	85799694	COX4I1	3.81005e-05	0.754356	0.944829	0.999999
chr10	-	60106022	60106059	ANK3	7.42642e-05	-0.378774	0.944832	0.999999
chr1	-	64850804	64850910	JAK1	-3.75687e-05	2.62124	0.944835	0.999999
chr22	-	23765935	23766026	CHCHD10	-6.08783e-05	0.945936	0.944837	0.999999
chr9	+	133561198	133561295	ADAMTSL2	-5.7632e-05	0.601391	0.94484	0.999999
chr16	+	1309758	1309773	UBE2I	3.34633e-05	1.69128	0.944844	0.999999
chr12	-	56349426	56349473	STAT2	-4.48587e-05	1.53494	0.944848	0.999999
chr20	+	31639933	31640097	COX4I2	-6.36645e-05	2.86022	0.94485	0.999999
chr14	+	60118575	60118623	PCNX4	-3.73203e-05	0.156961	0.944876	0.999999
chr3	-	134188837	134188923	RYK	-2.4352e-05	1.85111	0.944879	0.999999
chr8	-	42181937	42182022	PLAT	7.14061e-05	1.74461	0.944889	0.999999
chr2	+	202530794	202530954	BMPR2	-7.14775e-05	2.0041	0.944895	0.999999
chr3	-	55469388	55469617	WNT5A	-7.21299e-05	0.0045853	0.944897	0.999999
chr12	+	50925015	50925036	METTL7A	4.50298e-05	1.19961	0.944913	0.999999
chr11	+	47582349	47582468	NDUFS3	4.10983e-05	2.75161	0.944915	0.999999
chr18	+	79717535	79717676	CTDP1	3.91117e-05	0.308171	0.944916	0.999999
chr8	+	96295192	96295256	PTDSS1	-2.84387e-05	1.66594	0.944919	0.999999
chr11	-	65719681	65719720	RNASEH2C	6.0637e-05	0.0208169	0.944923	0.999999
chr9	-	75068996	75069102	NMRK1	-3.3726e-05	1.68654	0.944926	0.999999
chr1	-	153390395	153390557	S100A8	-0.000100027	3.70184	0.94493	0.999999
chr2	+	9334738	9334813	ASAP2	-4.60334e-05	0.0270239	0.944931	0.999999
chr3	-	127721076	127721163	MGLL	3.80311e-05	2.58888	0.944932	0.999999
chr6	-	109447875	109447963	MICAL1	5.26162e-05	1.44285	0.944947	0.999999
chr14	+	51725796	51725870	FRMD6	-6.31202e-05	0.0316832	0.944951	0.999999
chr1	-	167438570	167438650	CD247	-6.41477e-05	0.221751	0.944953	0.999999
chr1	-	244451635	244451909	ADSS2	-2.91976e-05	0.734459	0.944953	0.999999
chrX	-	40063608	40063850	BCOR	-3.46046e-05	0.92321	0.944959	0.999999
chr14	-	102084933	102084979	HSP90AA1	3.90276e-05	4.41732	0.94496	0.999999
chr3	+	122384198	122384299	FAM162A	-3.38109e-05	1.65124	0.944962	0.999999
chr7	+	150804937	150805109	TMEM176A	5.7154e-05	2.38519	0.944965	0.999999
chr19	+	32360504	32360618	ZNF507	5.63759e-05	-0.288748	0.944965	0.999999
chr8	+	19956005	19956083	LPL	-7.04787e-05	2.82381	0.944967	0.999999
chr19	+	21186288	21188597	ZNF431	-8.62402e-05	-0.634344	0.944973	0.999999
chr2	-	227002714	227007588	COL4A4	-4.09551e-05	3.40537	0.944979	0.999999
chr19	-	16402321	16402485	EPS15L1	2.07996e-05	1.1335	0.944991	0.999999
chr8	-	109574752	109575974	SYBU	-6.13278e-05	2.37459	0.944992	0.999999
chr17	-	48552633	48553922	HOXB3	-0.000102023	-0.781271	0.944994	0.999999
chrX	-	34656804	34657285	TMEM47	-6.74988e-05	0.850081	0.944998	0.999999
chr11	+	111688001	111688162	SIK2	-5.42321e-05	0.544408	0.945004	0.999999
chr20	+	45891366	45891375	CTSA	-5.1315e-05	0.543899	0.945008	0.999999
chr15	+	45592135	45592276	BLOC1S6	-3.41883e-05	0.687197	0.945022	0.999999
chr18	-	9559419	9559541	PPP4R1	3.56129e-05	2.37141	0.945023	0.999999
chr6	-	99410741	99410940	PNISR	-6.0224e-05	2.2461	0.945029	0.999999
chr12	-	68885792	68885827	CPM	5.18847e-05	1.91678	0.945032	0.999999
chrX	-	49033465	49033540	TFE3	-2.92e-05	1.92838	0.945033	0.999999
chr8	-	100721620	100721645	PABPC1	-3.42445e-05	2.33203	0.945034	0.999999
chr9	+	35606972	35606983	TESK1	2.71204e-05	0.456369	0.945039	0.999999
chr4	-	168237691	168237795	DDX60	4.16808e-05	0.945187	0.945045	0.999999
chr1	-	32895305	32895439	TMEM54	4.20123e-05	1.90397	0.945046	0.999999
chr5	-	151223923	151224092	CCDC69	3.58437e-05	0.993026	0.945048	0.999999
chr14	-	34713060	34713136	CFL2	-3.9518e-05	1.93172	0.945049	0.999999
chr4	+	25666232	25666240	SLC34A2	-7.08355e-05	4.61378	0.945053	0.999999
chr8	-	11844242	11844312	CTSB	-5.99301e-05	3.72133	0.945059	0.999999
chr20	-	58995750	58995759	CTSZ	-5.87235e-05	5.21013	0.945061	0.999999
chr9	-	107487191	107487192	KLF4	-9.49396e-05	2.18367	0.945062	0.999999
chr4	-	174493152	174493158	HPGD	-0.000100373	2.42498	0.945064	0.999999
chr6	+	32976562	32976568	BRD2	-3.36198e-05	2.31523	0.945071	0.999999
chr6	+	32858005	32858134	PSMB9	-5.43021e-05	3.49957	0.945073	0.999999
chr19	+	40613456	40613529	LTBP4	-6.23709e-05	3.32602	0.945073	0.999999
chr3	+	186785298	186785770	EIF4A2	5.59995e-05	-0.171601	0.945077	0.999999
chr17	-	51001715	51001744	SPAG9	-4.21722e-05	1.25716	0.945077	0.999999
chr9	+	110168407	110168633	PALM2AKAP2	6.44329e-05	3.67144	0.945079	0.999999
chr9	-	35072569	35072591	VCP	5.49768e-05	-0.747735	0.945086	0.999999
chrX	-	154354616	154354680	FLNA	5.07169e-05	5.06445	0.945088	0.999999
chr12	-	106997540	106997690	CRY1	4.96871e-05	1.44507	0.945092	0.999999
chr5	+	154799873	154799899	LARP1	-3.50728e-05	0.868623	0.945098	0.999999
chr15	-	61951860	61951980	VPS13C	-7.41197e-05	-0.537914	0.945102	0.999999
chr14	+	30673931	30673994	SCFD1	-2.34649e-05	1.46849	0.945103	0.999999
chr17	-	51001837	51001845	SPAG9	-4.29136e-05	1.11444	0.945105	0.999999
chr2	+	113263410	113263454	PAX8-AS1	0.000176222	-0.876845	0.945106	0.999999
chr1	-	109106535	109106659	C1orf194	0.000347948	-2.15732	0.945116	0.999999
chr1	-	109112599	109112747	C1orf194	-0.000347948	-2.20749	0.945116	0.999999
chr2	+	177222060	177223898	HNRNPA3	-2.63559e-05	4.61597	0.945118	0.999999
chr19	-	41959276	41959299	RABAC1	-6.99382e-05	1.99973	0.94512	0.999999
chr21	+	39396866	39397104	GET1	-4.1704e-05	2.01181	0.945124	0.999999
chr2	-	182953300	182953331	NCKAP1	-4.27012e-05	2.33839	0.945128	0.999999
chr11	+	69641206	69641230	CCND1	7.03048e-05	1.02998	0.945129	0.999999
chr16	+	57070535	57070618	NLRC5	-5.4012e-05	0.757874	0.945136	0.999999
chr19	+	41902784	41902797	ARHGEF1	-4.90857e-05	1.73001	0.945137	0.999999
chr1	+	161156950	161157017	UFC1	-3.40485e-05	3.3422	0.945141	0.999999
chr19	-	4538893	4538951	LRG1	-0.000101261	0.0321118	0.945145	0.999999
chr11	-	17147517	17147628	PIK3C2A	-6.52871e-05	0.340633	0.945147	0.999999
chr15	+	68189203	68189270	PIAS1	3.14202e-05	0.879162	0.945156	0.999999
chr17	-	19795622	19795725	ULK2	-3.11413e-05	0.553055	0.945157	0.999999
chr20	-	1375491	1375534	FKBP1A	3.96591e-05	4.48765	0.945164	0.999999
chr20	+	19684176	19684336	SLC24A3	4.85695e-05	-0.0276851	0.945166	0.999999
chr19	+	11350885	11350979	CCDC159	3.67389e-05	0.582572	0.945171	0.999999
chr3	-	149179622	149179662	CP	-0.000150102	-0.571422	0.945172	0.999999
chr7	-	5527536	5527611	ACTB	-6.1842e-05	8.10052	0.945175	0.999999
chr8	+	144500096	144500199	PPP1R16A	5.80713e-05	-0.118737	0.945177	0.999999
chr17	-	8881630	8881712	PIK3R5	4.99666e-05	0.476233	0.945178	0.999999
chr17	-	68430133	68430160	WIPI1	3.32387e-05	0.882098	0.94518	0.999999
chr9	-	92305753	92305830	NOL8	-3.65873e-05	0.140124	0.945188	0.999999
chr16	+	55574631	55574729	LPCAT2	-3.96304e-05	0.680329	0.945199	0.999999
chr9	-	22008798	22009272	CDKN2B	-8.03513e-05	0.491474	0.945205	0.999999
chr14	+	99865631	99865646	EML1	-6.53165e-05	-0.201312	0.945206	0.999999
chr6	-	83227335	83227477	ME1	-4.15278e-05	0.731639	0.945208	0.999999
chrX	+	103586949	103586949	TCEAL4	-2.81217e-05	2.38243	0.945212	0.999999
chr4	+	42062986	42063033	SLC30A9	3.16504e-05	1.16795	0.945214	0.999999
chr3	+	1383293	1383408	CNTN6	-0.000100882	-0.545897	0.945227	0.999999
chr7	-	24744562	24744734	GSDME	-8.48703e-05	-0.257429	0.945232	0.999999
chr3	+	88149987	88150185	C3orf38	-3.14716e-05	0.487691	0.94524	0.999999
chr9	+	37429732	37429785	GRHPR	-2.99839e-05	2.30264	0.945244	0.999999
chr22	+	29233379	29233428	EMID1	6.10863e-05	-0.350575	0.945251	0.999999
chr11	-	8712600	8712720	DENND2B	-2.84446e-05	1.42923	0.945251	0.999999
chrX	-	107775295	107775511	TSC22D3	-0.000100411	-0.0916346	0.945253	0.999999
chr8	+	98021210	98021327	MATN2	6.06753e-05	1.24465	0.945254	0.999999
chr12	-	21490375	21490378	RECQL	4.47135e-05	-0.0579721	0.945257	0.999999
chr6	+	29723504	29723527	HLA-F	-5.71772e-05	3.2095	0.945258	0.999999
chr5	-	150731111	150731156	DCTN4	3.64244e-05	0.708833	0.945259	0.999999
chr7	-	95406987	95407068	PON2	4.18301e-05	3.43396	0.945262	0.999999
chr17	-	3936267	3936352	ATP2A3	4.56204e-05	1.53356	0.945267	0.999999
chr16	-	368501	368635	MRPL28	-3.44819e-05	2.35205	0.945269	0.999999
chr11	-	110296467	110296504	RDX	-8.13163e-05	-0.273175	0.94527	0.999999
chr15	+	40415462	40415482	IVD	2.93499e-05	0.892232	0.94527	0.999999
chr17	-	17816339	17816373	SREBF1	4.03242e-05	1.00163	0.945272	0.999999
chr7	-	99919009	99919105	TRIM4	4.1249e-05	-0.114872	0.945276	0.999999
chr14	-	63375761	63375904	PPP2R5E	2.97667e-05	0.895024	0.945292	0.999999
chr4	-	39503875	39503985	UGDH	5.07265e-05	1.2161	0.945292	0.999999
chr9	-	128635179	128635259	DYNC2I2	-4.87098e-05	1.17178	0.945295	0.999999
chr19	+	681414	681560	FSTL3	-7.23754e-05	0.926797	0.945295	0.999999
chrX	-	2243023	2243061	DHRSX	-3.53513e-05	0.239511	0.945296	0.999999
chr5	-	124744656	124745081	ZNF608	-6.97807e-05	-0.322261	0.945301	0.999999
chr15	-	63930407	63930455	DAPK2	-6.2522e-05	0.852067	0.945305	0.999999
chr3	-	12922120	12922242	IQSEC1	3.9076e-05	1.47437	0.945307	0.999999
chr16	+	31474350	31474455	TGFB1I1	-4.51433e-05	2.42469	0.945316	0.999999
chr2	-	174800284	174800287	CHN1	4.71183e-05	0.733662	0.94532	0.999999
chr7	-	93890591	93890747	TFPI2	-0.000118642	-0.173658	0.945321	0.999999
chr2	-	219538954	219540642	CHPF	6.03324e-05	4.10468	0.945337	0.999999
chr1	+	155880500	155880623	SYT11	4.87961e-05	0.704494	0.945349	0.999999
chr11	-	62852811	62852839	SNHG1	-5.57142e-05	0.780501	0.945353	0.999999
chr3	-	49099994	49100083	QARS1	-2.62881e-05	3.10522	0.945355	0.999999
chr1	+	11661309	11661349	FBXO44	-4.552e-05	-0.0538938	0.945356	0.999999
chr9	-	34614741	34614768	DCTN3	3.17482e-05	2.31117	0.945364	0.999999
chr7	-	98847167	98847728	TMEM130	-8.18191e-05	1.28572	0.945365	0.999999
chr14	+	94110749	94110754	IFI27	-5.92274e-05	4.32745	0.945367	0.999999
chr3	-	123948691	123948707	CCDC14	7.89909e-05	-0.393715	0.945368	0.999999
chr9	-	97627405	97627612	TSTD2	-3.69855e-05	-0.15836	0.945383	0.999999
chr7	+	92109062	92110121	AKAP9	5.91226e-05	0.195965	0.945389	0.999999
chr3	-	45923656	45923765	FYCO1	-3.77579e-05	0.742381	0.945394	0.999999
chr17	+	42999933	43000102	RPL27	-4.1894e-05	6.60371	0.945396	0.999999
chr4	+	73869669	73869792	CXCL1	0.000178982	0.155196	0.945398	0.999999
chrX	-	40062139	40062393	BCOR	3.3481e-05	1.05115	0.945399	0.999999
chr17	-	19785937	19786005	ULK2	-3.36429e-05	0.252066	0.945402	0.999999
chr1	+	155729262	155729291	DAP3	2.36938e-05	2.10468	0.945408	0.999999
chr1	-	207911002	207911125	CD34	-5.78191e-05	1.90115	0.945411	0.999999
chr12	+	8049362	8049571	FOXJ2	3.15844e-05	0.604006	0.945414	0.999999
chr7	+	74105906	74105980	LIMK1	4.90992e-05	0.414883	0.945422	0.999999
chr12	+	7065240	7065299	C1S	-5.09787e-05	4.63205	0.945427	0.999999
chr5	-	2746787	2747540	IRX2	6.15558e-05	2.1465	0.945427	0.999999
chr10	+	35211692	35211697	CREM	-9.47879e-05	0.0586621	0.945443	0.999999
chr17	-	37130075	37130218	ACACA	-3.73657e-05	0.520611	0.945447	0.999999
chr9	+	134809183	134809290	COL5A1	-7.70174e-05	1.19825	0.945448	0.999999
chr4	-	39510661	39510666	UGDH	5.74917e-05	0.446218	0.945451	0.999999
chr10	+	69947307	69947342	COL13A1	-5.94062e-05	0.116701	0.945451	0.999999
chr9	-	137576080	137576167	DPH7	4.68403e-05	-0.0272543	0.945456	0.999999
chr1	+	112667074	112667085	CAPZA1	-3.63838e-05	2.34163	0.945462	0.999999
chr15	+	83773523	83773650	ADAMTSL3	-6.93498e-05	-0.131915	0.945463	0.999999
chr10	-	17320346	17321189	ST8SIA6	0.000102389	0.850165	0.945463	0.999999
chr20	+	4699211	4699215	PRNP	-4.90527e-05	1.59101	0.945468	0.999999
chr11	+	103455186	103455295	DYNC2H1	5.8704e-05	-0.0593197	0.945471	0.999999
chr1	+	228145511	228145514	GUK1	-4.09109e-05	2.64949	0.945472	0.999999
chr16	+	2234950	2235001	E4F1	5.05337e-05	-0.0108983	0.945472	0.999999
chr4	+	41935384	41935428	TMEM33	-4.51386e-05	-0.219754	0.945474	0.999999
chr6	-	32186813	32186901	PBX2	2.69836e-05	2.50248	0.945479	0.999999
chr6	+	85487335	85487489	NT5E	-5.72781e-05	0.22242	0.945482	0.999999
chr3	+	129502711	129502764	IFT122	-3.96332e-05	-0.112879	0.945485	0.999999
chr19	-	42249528	42249592	ERF	-5.10871e-05	1.02209	0.945494	0.999999
chr5	+	43645357	43645510	NNT	-3.18271e-05	1.28377	0.945496	0.999999
chr1	+	11025110	11025203	TARDBP	4.50504e-05	-0.250192	0.945499	0.999999
chr3	-	187731727	187731764	BCL6	-5.48748e-05	1.75065	0.945504	0.999999
chr9	-	134905890	134909710	FCN1	7.57518e-05	2.69041	0.945508	0.999999
chr8	-	100721713	100721728	PABPC1	3.61484e-05	1.25717	0.945508	0.999999
chr3	+	58141897	58141929	FLNB	-4.99728e-05	1.1634	0.945508	0.999999
chr5	+	97024521	97024682	LNPEP	4.0677e-05	0.315185	0.945509	0.999999
chr1	+	39327218	39327225	MACF1	-0.000136273	-0.702052	0.945525	0.999999
chr7	+	106022198	106022448	CDHR3	-0.000190159	-1.17873	0.94553	0.999999
chr6	+	43447248	43447408	ABCC10	-4.93765e-05	-0.251657	0.945531	0.999999
chr8	-	92886534	92886554	TRIQK	4.7063e-05	-0.0779959	0.945536	0.999999
chr2	-	216694439	216694667	IGFBP5	8.26372e-05	1.88185	0.945541	0.999999
chr3	-	194425342	194425529	ATP13A3	-5.56318e-05	0.960703	0.945543	0.999999
chr2	-	88947722	88947957	IGKV1-5	0.000218721	4.57684	0.945552	0.999999
chr2	-	88947301	88947596	IGKV1-5	-0.000218721	5.61382	0.945552	0.999999
chr12	+	93575067	93575173	SOCS2	-8.91689e-05	2.03907	0.945566	0.999999
chr5	-	93620929	93621080	FAM172A	3.74782e-05	-0.237756	0.945569	0.999999
chr16	+	10924805	10924983	CIITA	6.49444e-05	0.294754	0.94557	0.999999
chr11	+	59152219	59152620	FAM111A	5.03269e-05	1.94179	0.945574	0.999999
chr14	+	58252124	58252242	PSMA3	-2.78467e-05	3.31111	0.94558	0.999999
chr20	+	4686459	4686508	PRNP	-4.90724e-05	1.54201	0.945584	0.999999
chr11	+	68027749	68028052	ALDH3B1	5.20863e-05	3.03156	0.945585	0.999999
chr11	-	59578149	59578330	OSBP	2.86495e-05	1.8923	0.945591	0.999999
chr10	-	5953051	5953151	IL15RA	-3.79487e-05	1.74566	0.945596	0.999999
chr4	-	148080193	148080866	NR3C2	4.08328e-05	0.757973	0.945598	0.999999
chr15	-	44606025	44606091	SPG11	-3.87104e-05	-0.0312431	0.945602	0.999999
chr14	-	34713508	34713561	CFL2	-4.16285e-05	1.21635	0.945607	0.999999
chr11	+	64930322	64930334	PPP2R5B	-3.52683e-05	0.131207	0.945607	0.999999
chr6	+	32180009	32180126	RNF5	2.63637e-05	2.78606	0.945615	0.999999
chr16	+	57653313	57653335	ADGRG1	5.32086e-05	0.232657	0.945619	0.999999
chr12	-	92144118	92144447	BTG1	4.51691e-05	5.12136	0.945622	0.999999
chr17	+	47836333	47836475	LRRC46	0.000183433	-1.40292	0.945625	0.999999
chr15	-	61865558	61867743	VPS13C	-5.29915e-05	0.0751871	0.945631	0.999999
chr13	-	46078800	46078901	CPB2	0.000153696	0.392282	0.945644	0.999999
chr22	+	20063384	20063411	TANGO2	3.14383e-05	0.32538	0.945646	0.999999
chr15	-	40335633	40335700	CCDC9B	-8.64726e-05	-0.548366	0.945654	0.999999
chr10	-	49155612	49155767	TMEM273	-3.77351e-05	2.04921	0.945658	0.999999
chr16	-	22349279	22349371	CDR2	-3.40703e-05	1.12448	0.945658	0.999999
chr15	+	44337763	44337763	GOLM2	4.06037e-05	1.41402	0.945667	0.999999
chr3	+	119608897	119608899	PLA1A	-0.000109926	-0.395443	0.94567	0.999999
chr1	-	165679442	165679582	ALDH9A1	-3.16315e-05	2.63783	0.945675	0.999999
chr14	+	90404786	90404807	CALM1	-3.4272e-05	3.84939	0.945676	0.999999
chr7	-	128974868	128974962	TNPO3	2.69147e-05	1.23895	0.945676	0.999999
chr7	+	157382337	157382377	DNAJB6	-2.68489e-05	2.43275	0.945678	0.999999
chr2	+	241315925	241315927	SEPTIN2	4.10975e-05	0.209377	0.945684	0.999999
chr1	+	172585858	172585948	SUCO	4.20962e-05	0.00417015	0.945685	0.999999
chr22	-	36298919	36299042	MYH9	-4.24673e-05	4.87384	0.945686	0.999999
chr19	-	11576716	11576731	ACP5	6.93229e-05	4.02562	0.945692	0.999999
chr5	+	150521732	150521767	NDST1	-4.91668e-05	0.729606	0.945693	0.999999
chr1	-	243126135	243126344	CEP170	3.50636e-05	0.58972	0.945694	0.999999
chr16	+	2079596	2079602	TSC2	-4.12429e-05	0.036257	0.945696	0.999999
chr17	+	50743793	50743799	LUC7L3	6.56399e-05	1.12458	0.945711	0.999999
chr1	+	46813982	46813988	CYP4B1	-7.61988e-05	3.57974	0.945712	0.999999
chr16	+	1554782	1555568	TMEM204	8.26449e-05	3.82498	0.945716	0.999999
chr17	+	39202322	39202439	RPL19	3.68e-05	7.22881	0.945718	0.999999
chr17	+	75614199	75614246	MYO15B	-0.000130785	-0.538111	0.94572	0.999999
chr14	+	22770521	22770540	OXA1L	-2.95918e-05	2.47567	0.945724	0.999999
chr19	-	45777327	45777341	DMPK	-5.57001e-05	0.617328	0.945724	0.999999
chr2	-	178431966	178431975	PRKRA	2.70282e-05	0.599062	0.945732	0.999999
chrX	-	129812718	129812820	ZDHHC9	-5.28826e-05	1.70874	0.945733	0.999999
chr1	+	42459603	42460016	PPCS	-2.92768e-05	3.50891	0.945736	0.999999
chr21	+	42284649	42284683	ABCG1	-5.12775e-05	1.27734	0.945743	0.999999
chr11	+	9747858	9748056	SWAP70	4.06201e-05	2.47695	0.945745	0.999999
chr3	+	37683876	37684015	ITGA9	5.19286e-05	0.46166	0.945754	0.999999
chr7	+	100885701	100885707	SRRT	4.07995e-05	0.629678	0.945755	0.999999
chr19	+	38304273	38304283	C19orf33	-6.51952e-05	2.83538	0.945758	0.999999
chr1	+	169369482	169369550	BLZF1	-3.29564e-05	-0.032523	0.945759	0.999999
chr18	+	10548967	10549096	NAPG	-3.0766e-05	0.6789	0.94577	0.999999
chr5	+	103029245	103029267	PAM	3.44201e-05	2.84865	0.945773	0.999999
chr3	+	97915610	97915736	CRYBG3	-3.45727e-05	0.822172	0.945782	0.999999
chr11	-	117289271	117289486	BACE1	-2.77238e-05	1.49852	0.945785	0.999999
chr19	-	2041843	2042034	MKNK2	3.57132e-05	3.28792	0.945786	0.999999
chr1	+	165631293	165631293	MGST3	-3.02787e-05	3.67945	0.945786	0.999999
chr10	-	90915543	90915641	ANKRD1	0.000182846	1.48438	0.945789	0.999999
chr12	+	122752847	122752950	DENR	2.31641e-05	1.00705	0.945791	0.999999
chr9	-	76388554	76388656	RFK	-3.77127e-05	0.724263	0.945806	0.999999
chr3	-	28332408	28332427	AZI2	2.44598e-05	1.39254	0.945807	0.999999
chr7	-	94603290	94603327	SGCE	-3.2097e-05	2.05906	0.945819	0.999999
chr2	+	188999285	188999383	COL3A1	-0.0001191	4.20708	0.945821	0.999999
chr8	-	61503116	61503509	ASPH	3.62355e-05	2.71073	0.945827	0.999999
chr5	-	75379355	75379399	CERT1	3.4638e-05	0.58946	0.945829	0.999999
chr7	-	74238923	74238936	RFC2	-2.82571e-05	0.338656	0.945831	0.999999
chr18	+	8247845	8247873	PTPRM	4.60061e-05	1.42524	0.945838	0.999999
chr8	-	58601445	58601535	NSMAF	-2.92698e-05	0.259915	0.945838	0.999999
chr3	+	63990738	63990859	ATXN7	-4.85578e-05	0.0502307	0.945842	0.999999
chr19	-	36151462	36151546	COX7A1	-5.59838e-05	2.23916	0.94585	0.999999
chr12	-	29633147	29633336	TMTC1	-6.96803e-05	-0.0550064	0.945851	0.999999
chr2	+	64579486	64579546	AFTPH	2.68485e-05	0.885012	0.945852	0.999999
chr9	+	2645066	2645078	VLDLR	-5.83218e-05	-0.0924266	0.94586	0.999999
chr14	+	75461426	75461530	JDP2	-6.19731e-05	2.03822	0.94586	0.999999
chr10	-	34347965	34348115	PARD3	3.13416e-05	1.46398	0.945873	0.999999
chr4	-	185164029	185164179	CFAP97	-3.47436e-05	1.41593	0.945876	0.999999
chr21	+	43675034	43675163	RRP1B	3.3012e-05	0.129788	0.945881	0.999999
chr9	-	137112112	137112132	DPP7	-4.89269e-05	2.70158	0.945882	0.999999
chr17	-	64972754	64972927	AMZ2P1	3.84255e-05	0.998445	0.945884	0.999999
chr5	+	176486428	176486489	FAF2	3.44618e-05	0.132144	0.945884	0.999999
chr7	-	131504131	131504508	PODXL	4.85945e-05	3.30332	0.945887	0.999999
chrX	-	120534481	120534586	CUL4B	2.90541e-05	1.58186	0.945892	0.999999
chr16	+	83783254	83783472	CDH13	-6.67297e-05	1.45746	0.945897	0.999999
chr17	-	746631	747166	GEMIN4	2.83336e-05	1.20824	0.945902	0.999999
chr19	-	35510184	35510211	DMKN	-3.90941e-05	1.15463	0.945904	0.999999
chrX	+	41346229	41346259	DDX3X	5.29341e-05	3.29082	0.945905	0.999999
chr11	-	14513817	14513887	PSMA1	-2.94363e-05	3.30076	0.945908	0.999999
chr11	+	46673042	46673242	ATG13	2.35554e-05	1.4909	0.945908	0.999999
chr22	+	37620333	37620361	GGA1	-3.11876e-05	0.775056	0.945908	0.999999
chr12	-	21805998	21806060	ABCC9	-5.0966e-05	0.101864	0.945909	0.999999
chr19	+	36235869	36236059	ZNF146	-3.18611e-05	1.84498	0.94591	0.999999
chr12	-	96280544	96280807	CDK17	4.43947e-05	1.06439	0.945919	0.999999
chr16	+	30000813	30000836	INO80E	4.80717e-05	1.54507	0.94592	0.999999
chr11	+	76141784	76141794	UVRAG	-3.24635e-05	0.174996	0.945928	0.999999
chr1	+	116984680	116984985	PTGFRN	-6.34645e-05	0.877535	0.945929	0.999999
chr3	+	111579027	111579234	CD96	-7.82693e-05	-0.098206	0.94593	0.999999
chr13	+	32678835	32678929	PDS5B	-4.37191e-05	-0.261665	0.945931	0.999999
chr1	+	15764496	15764498	FBLIM1	-6.63069e-05	0.0264879	0.945932	0.999999
chr19	+	7554209	7554243	PNPLA6	5.17569e-05	1.62226	0.945938	0.999999
chr2	-	237345181	237345213	COL6A3	6.85862e-05	3.01822	0.945938	0.999999
chr1	-	153547513	153547846	S100A3	-0.000119531	1.29736	0.945946	0.999999
chr15	-	83056480	83056545	BTBD1	3.67316e-05	0.324141	0.945949	0.999999
chr9	+	99036313	99036396	COL15A1	9.52328e-05	0.856046	0.945957	0.999999
chr11	+	92797836	92801909	FAT3	-0.000128895	-0.472361	0.945959	0.999999
chr11	+	92890863	92896305	FAT3	0.000128895	1.66462	0.945959	0.999999
chr16	+	84759363	84759472	USP10	2.57415e-05	1.17804	0.945962	0.999999
chr3	+	130996753	130996796	ATP2C1	3.14907e-05	2.25573	0.94597	0.999999
chr2	+	96551099	96551165	ARID5A	-7.85599e-05	1.58017	0.945971	0.999999
chr4	+	159346789	159346998	RAPGEF2	-3.91969e-05	1.46954	0.945977	0.999999
chr16	+	88627920	88627921	ZC3H18	3.14831e-05	-0.105152	0.945978	0.999999
chr17	+	38482022	38482143	ARHGAP23	-4.05197e-05	1.44877	0.945987	0.999999
chr22	+	23894450	23894582	MIF	0.000113408	3.05856	0.945992	0.999999
chr22	+	23894383	23894449	MIF	-0.000113408	2.51847	0.945992	0.999999
chr14	+	64212955	64213005	SYNE2	4.77347e-05	1.4091	0.945996	0.999999
chr11	+	122796156	122796276	UBASH3B	-6.59782e-05	0.259917	0.945997	0.999999
chr12	-	57823904	57823957	CTDSP2	2.59819e-05	3.40781	0.946001	0.999999
chr21	-	38403604	38403709	ERG	-5.01497e-05	1.59276	0.946002	0.999999
chr17	-	44862753	44862759	EFTUD2	-2.89749e-05	0.950593	0.946011	0.999999
chr1	+	201969718	201970351	TIMM17A	-3.15333e-05	2.49573	0.946021	0.999999
chr2	-	85558917	85558945	GGCX	2.82594e-05	0.42584	0.946027	0.999999
chr3	-	9761461	9761536	CAMK1	-3.49643e-05	1.4092	0.946027	0.999999
chr2	+	96799552	96799648	CNNM4	-4.55447e-05	-0.211484	0.946027	0.999999
chr12	-	118043133	118043377	WSB2	-2.44114e-05	2.42948	0.946037	0.999999
chr19	-	41959300	41959302	RABAC1	-7.02884e-05	1.54044	0.946042	0.999999
chr15	+	74624970	74625018	CLK3	-2.99134e-05	1.27882	0.946044	0.999999
chr2	-	16588050	16588129	CYRIA	-3.8446e-05	0.338467	0.946047	0.999999
chr18	+	23479326	23479424	RIOK3	-2.67918e-05	1.86289	0.946057	0.999999
chr3	+	196805352	196805383	PAK2	-3.80764e-05	1.42115	0.946058	0.999999
chr10	-	28124072	28124116	MPP7	-5.64136e-05	-0.22819	0.946061	0.999999
chr17	-	1647835	1647957	RILP	-3.808e-05	1.72765	0.946065	0.999999
chr12	-	120161490	120161583	GCN1	-3.91619e-05	-0.171802	0.946068	0.999999
chr8	-	89978282	89978323	NBN	-3.52429e-05	0.424597	0.946092	0.999999
chr14	+	103124375	103124506	TNFAIP2	-0.000143776	-0.927983	0.946094	0.999999
chr16	+	85401	85684	MPG	4.9416e-05	2.67417	0.946113	0.999999
chr17	-	40554330	40555091	CCR7	0.000104913	0.395207	0.946115	0.999999
chr8	-	76982957	76983639	PEX2	-2.48175e-05	2.95754	0.946119	0.999999
chr1	-	183565704	183565779	NCF2	5.75151e-05	2.58034	0.94612	0.999999
chr3	-	171125912	171126151	TNIK	4.32523e-05	-0.0673061	0.946128	0.999999
chr19	-	9856807	9856913	OLFM2	-6.75712e-05	0.240134	0.946129	0.999999
chr5	+	139293773	139293777	MATR3	4.16063e-05	0.768202	0.946135	0.999999
chr17	-	9981804	9981884	GAS7	-4.44961e-05	0.448937	0.94614	0.999999
chr22	-	17188339	17188447	ADA2	6.33471e-05	2.91046	0.946141	0.999999
chr17	+	77214330	77214331	SEC14L1	-4.45576e-05	1.71897	0.946142	0.999999
chr4	+	734944	735009	PCGF3	-5.19262e-05	0.136555	0.946143	0.999999
chr10	-	86957378	86957571	MMRN2	-5.50035e-05	1.87207	0.94615	0.999999
chr5	-	179801390	179801467	MGAT4B	-3.28118e-05	1.65348	0.94617	0.999999
chr1	-	36343364	36343448	STK40	3.25374e-05	1.25655	0.946174	0.999999
chr15	-	52327852	52328006	MYO5A	4.02125e-05	0.47375	0.94618	0.999999
chr12	+	54348040	54348051	COPZ1	-2.20407e-05	2.64689	0.946182	0.999999
chr18	-	50284429	50284562	CXXC1	3.12627e-05	1.57165	0.946183	0.999999
chr11	+	7648800	7648911	PPFIBP2	-3.36585e-05	0.584222	0.946185	0.999999
chr2	+	42295125	42295259	EML4	-4.19541e-05	1.62513	0.946187	0.999999
chr1	-	165417041	165417220	RXRG	-0.000106934	-0.60133	0.946187	0.999999
chr11	-	88337684	88337695	CTSC	-5.09786e-05	2.69575	0.946189	0.999999
chr7	-	105132794	105132898	SRPK2	-2.59605e-05	0.403326	0.946212	0.999999
chr14	+	101882205	101882205	PPP2R5C	-2.46454e-05	1.16171	0.946226	0.999999
chr21	-	25729631	25729801	ATP5PF	-3.1505e-05	3.93825	0.94623	0.999999
chr15	+	57262094	57262198	TCF12	-3.29435e-05	1.52824	0.946234	0.999999
chr5	-	749252	750296	ZDHHC11B	0.000145542	-0.710515	0.946237	0.999999
chr3	+	113279339	113279455	BOC	-9.58569e-05	-0.61073	0.946238	0.999999
chr1	-	161117952	161118037	PFDN2	4.39142e-05	1.93692	0.946247	0.999999
chr18	-	57551315	57551374	FECH	-3.22488e-05	0.415494	0.946252	0.999999
chr3	+	170291854	170291941	PRKCI	-4.36842e-05	0.80305	0.946254	0.999999
chr10	+	123054120	123058290	ACADSB	-3.22912e-05	3.61827	0.946256	0.999999
chr1	-	175192717	175192754	KIAA0040	7.79127e-05	-0.0961377	0.946258	0.999999
chr11	+	57741572	57741681	SELENOH	-5.74926e-05	2.39473	0.946262	0.999999
chr5	-	168561393	168561516	PANK3	-3.58321e-05	0.66755	0.946267	0.999999
chr22	+	39428135	39428183	TAB1	-3.48088e-05	0.0864604	0.946271	0.999999
chr2	+	74425097	74425237	WDR54	5.99562e-05	0.747523	0.946273	0.999999
chr1	-	26879501	26879749	GPN2	2.53136e-05	1.16457	0.946277	0.999999
chr16	-	3671722	3671791	TRAP1	-3.03731e-05	1.13401	0.946286	0.999999
chr8	-	102238827	102238874	RRM2B	5.36414e-05	0.119093	0.946287	0.999999
chr18	-	26454974	26455712	KCTD1	-8.08041e-05	0.059377	0.946296	0.999999
chr18	-	26459620	26459788	KCTD1	8.08041e-05	-0.211404	0.946296	0.999999
chr15	+	66711676	66711696	SMAD6	0.000115839	1.0376	0.946297	0.999999
chr7	-	98228014	98228116	TECPR1	4.11986e-05	0.445921	0.946298	0.999999
chr4	-	169406596	169406747	NEK1	3.80534e-05	-0.0304934	0.946301	0.999999
chr4	+	169697189	169697279	CLCN3	-4.19699e-05	0.461121	0.946309	0.999999
chr6	-	46167552	46168297	ENPP5	-5.50601e-05	0.951555	0.946312	0.999999
chr6	+	30896731	30896865	DDR1	3.99811e-05	2.14577	0.946329	0.999999
chr7	-	66994212	66994219	SBDS	-3.69495e-05	2.96076	0.946346	0.999999
chr1	+	224134074	224134212	FBXO28	-3.80737e-05	0.370284	0.946349	0.999999
chr2	+	65071845	65072569	CEP68	3.14795e-05	1.647	0.94636	0.999999
chr3	-	49099584	49099589	QARS1	2.57624e-05	2.29651	0.946364	0.999999
chr2	-	38309379	38309430	ATL2	3.67783e-05	0.828008	0.946368	0.999999
chr2	-	37213864	37213961	CEBPZ	3.22472e-05	1.61863	0.94637	0.999999
chr11	-	83261891	83261928	CCDC90B	2.92375e-05	0.880237	0.94637	0.999999
chr14	+	58271851	58272004	PSMA3	-2.74353e-05	2.08499	0.946377	0.999999
chr14	+	88575840	88575940	ZC3H14	-2.35599e-05	1.43545	0.946379	0.999999
chr3	-	33046144	33046155	GLB1	3.62351e-05	1.506	0.946382	0.999999
chr18	+	48859344	48859881	CTIF	-3.05894e-05	1.64093	0.946383	0.999999
chr5	+	119392816	119393084	TNFAIP8	-4.31743e-05	1.68089	0.946383	0.999999
chr2	-	55568194	55568363	PPP4R3B	-3.50306e-05	1.88066	0.946388	0.999999
chr2	-	99336311	99336333	TXNDC9	-3.47097e-05	-0.150046	0.946414	0.999999
chr18	-	12814203	12814305	PTPN2	3.52839e-05	1.63256	0.94642	0.999999
chr15	-	20439508	20439655	HERC2P3	0.000156013	-1.1404	0.946422	0.999999
chr3	+	187072902	187072947	ST6GAL1	-4.81465e-05	1.33228	0.946429	0.999999
chr17	+	51285268	51285368	UTP18	2.84531e-05	1.54511	0.946432	0.999999
chr12	+	122861716	122861997	HIP1R	3.41339e-05	1.18933	0.946435	0.999999
chr16	+	58504154	58504188	NDRG4	-0.000112596	-0.545034	0.946437	0.999999
chr17	-	38738541	38738595	PCGF2	3.57763e-05	1.58567	0.946437	0.999999
chr2	-	85608284	85608566	C2orf68	3.80037e-05	0.866669	0.94644	0.999999
chr11	+	120330407	120330818	TLCD5	-4.80719e-05	-0.190446	0.946443	0.999999
chr6	-	152994513	152994642	MTRF1L	-4.02708e-05	0.289004	0.94645	0.999999
chr1	-	225498347	225498404	ENAH	-4.3029e-05	1.45311	0.946451	0.999999
chr1	-	30980062	30980133	PUM1	3.80563e-05	0.513486	0.946454	0.999999
chr15	-	58640777	58640830	ADAM10	3.60458e-05	1.7909	0.946469	0.999999
chr16	+	625956	625993	RAB40C	3.81102e-05	0.122529	0.946469	0.999999
chr1	+	206101752	206101984	RHEX	6.76051e-05	0.366807	0.94647	0.999999
chr3	-	50300988	50301077	HYAL1	-5.55631e-05	1.50324	0.946477	0.999999
chr2	+	203416973	203416983	ABI2	-3.64784e-05	-0.145498	0.946495	0.999999
chr9	+	121782331	121782401	DAB2IP	4.06996e-05	1.37296	0.946507	0.999999
chr2	+	3580879	3580901	RPS7	3.12075e-05	2.74089	0.946508	0.999999
chr2	+	135772447	135772547	UBXN4	3.17639e-05	2.19876	0.94651	0.999999
chr12	+	6870091	6870136	TPI1	3.18224e-05	4.56847	0.946515	0.999999
chr11	+	132335356	132335451	NTM	0.000153246	0.378185	0.946517	0.999999
chr16	+	69114398	69117660	HAS3	7.93516e-05	3.50329	0.946528	0.999999
chr2	-	61192901	61192980	USP34	3.28023e-05	1.45628	0.946529	0.999999
chr1	+	87329099	87329244	LMO4	-3.90172e-05	1.09995	0.946539	0.999999
chr5	+	70952439	70952567	SMN1	3.91202e-05	0.160158	0.946544	0.999999
chr15	-	41520391	41521147	RPAP1	2.65569e-05	1.29691	0.946545	0.999999
chr6	+	150885634	150885734	MTHFD1L	-4.77014e-05	0.208079	0.946548	0.999999
chr6	+	167925005	167925091	AFDN	-4.72703e-05	1.56843	0.94655	0.999999
chr7	-	34969433	34969532	DPY19L1	-4.95267e-05	0.0385611	0.946562	0.999999
chr12	-	89425167	89425286	POC1B	-2.9307e-05	0.211174	0.946563	0.999999
chr5	-	1576179	1576309	SDHAP3	-6.71373e-05	0.400114	0.946563	0.999999
chr10	+	17880525	17880670	MRC1	7.39709e-05	3.68968	0.946564	0.999999
chr2	+	33543512	33543627	RASGRP3	5.00959e-05	-0.00430783	0.946569	0.999999
chr2	+	152560883	152561035	FMNL2	-4.65593e-05	0.782533	0.94657	0.999999
chr4	-	40822030	40822050	APBB2	-3.52665e-05	0.866348	0.946576	0.999999
chr6	-	17780730	17780759	KIF13A	-4.32331e-05	0.464423	0.94658	0.999999
chr11	-	76360956	76361063	THAP12	-3.58462e-05	0.88326	0.946584	0.999999
chrX	-	149505035	149505177	IDS	3.54111e-05	1.76353	0.946591	0.999999
chr15	+	69379883	69380010	PAQR5	8.01488e-05	-0.277576	0.946591	0.999999
chr15	-	82476899	82476940	GOLGA2P10	-9.84231e-05	-0.315596	0.946593	0.999999
chr16	+	15018840	15018965	PDXDC1	-2.56614e-05	2.30543	0.946597	0.999999
chr19	+	5691391	5691453	RPL36	-4.31006e-05	5.23259	0.946597	0.999999
chrX	-	69162805	69162945	PJA1	-2.71307e-05	0.99157	0.946598	0.999999
chr2	-	27071650	27071654	OST4	-4.167e-05	0.951814	0.946599	0.999999
chr5	+	168495334	168495436	RARS1	-2.25506e-05	1.30189	0.946602	0.999999
chr14	-	54480956	54480956	GMFB	4.59056e-05	0.341875	0.946604	0.999999
chr2	-	219558184	219558459	OBSL1	-6.74863e-05	-0.35439	0.946605	0.999999
chr2	+	27237718	27237882	CAD	-3.89139e-05	0.0185776	0.946606	0.999999
chr1	-	113767099	113767207	RSBN1	-3.71424e-05	0.158649	0.946607	0.999999
chr14	-	75117195	75117212	NEK9	-3.27396e-05	0.795703	0.946614	0.999999
chr11	-	9033626	9033796	SCUBE2	6.47544e-05	-0.345024	0.946627	0.999999
chr7	-	106284936	106284950	NAMPT	-0.000114578	0.499598	0.94663	0.999999
chr7	-	102474361	102474535	POLR2J	3.02936e-05	2.38148	0.946637	0.999999
chr14	+	30670256	30670395	SCFD1	-2.21648e-05	1.83383	0.946638	0.999999
chr12	-	96311112	96311177	CDK17	4.68418e-05	0.733548	0.946639	0.999999
chr5	-	42801105	42801199	SELENOP	4.45849e-05	6.31497	0.946643	0.999999
chr3	+	1373924	1374073	CNTN6	9.98656e-05	-0.561222	0.946644	0.999999
chr4	+	78488875	78489080	FRAS1	8.8307e-05	-0.498565	0.946646	0.999999
chr22	+	20575113	20575232	MED15	3.15061e-05	0.310563	0.946647	0.999999
chr5	+	83541948	83542268	VCAN	6.84783e-05	2.4001	0.946653	0.999999
chr7	+	128840548	128840674	FLNC	-0.000125517	-0.682197	0.946654	0.999999
chr2	+	119367048	119367060	DBI	-4.1678e-05	4.21315	0.946654	0.999999
chr11	+	7996133	7996139	EIF3F	4.45838e-05	0.881506	0.946655	0.999999
chr1	-	21848643	21848794	HSPG2	-6.16208e-05	2.01799	0.946658	0.999999
chr4	-	2931887	2931936	MFSD10	4.58403e-05	1.43453	0.94666	0.999999
chr4	+	3174946	3175107	HTT	3.6328e-05	0.315914	0.946661	0.999999
chr17	+	75569963	75570255	LLGL2	4.23651e-05	1.98088	0.946664	0.999999
chr1	+	109687856	109687857	GSTM1	-0.000510879	-3.17102	0.946668	0.999999
chr11	+	132310112	132310195	NTM	-0.000155048	0.310907	0.946672	0.999999
chr2	-	217906335	217906385	TNS1	-5.73398e-05	2.07112	0.946677	0.999999
chr5	-	38490190	38490291	LIFR	-8.64258e-05	1.57498	0.946684	0.999999
chr1	-	203222202	203222310	CHIT1	-0.000213773	1.75845	0.946687	0.999999
chr1	+	196726761	196726940	CFH	6.73088e-05	2.95175	0.946687	0.999999
chr2	+	113263278	113263334	PAX8-AS1	0.000153547	-0.710362	0.946689	0.999999
chr21	+	33818383	33818451	ITSN1	-3.53615e-05	0.122976	0.946691	0.999999
chr2	+	71656162	71656290	DYSF	-4.01675e-05	0.980507	0.946706	0.999999
chr20	+	62807273	62807536	OGFR	8.35358e-05	-0.888032	0.94671	0.999999
chr1	+	156794665	156794804	PRCC	2.53576e-05	2.00321	0.946714	0.999999
chr12	+	27312664	27312672	STK38L	-5.44853e-05	-0.0923207	0.946714	0.999999
chr2	+	152639958	152640056	FMNL2	-4.0955e-05	1.49642	0.946717	0.999999
chr14	-	67590037	67590111	PIGH	-2.39571e-05	0.672589	0.946724	0.999999
chrX	+	111688255	111688642	ALG13	4.65654e-05	-0.1941	0.946724	0.999999
chr16	-	5028120	5028185	NAGPA	-4.59541e-05	-0.223784	0.946724	0.999999
chr16	-	57172365	57172372	PSME3IP1	-2.24662e-05	1.36979	0.946731	0.999999
chr17	-	75949360	75949360	ACOX1	3.27212e-05	0.142378	0.946734	0.999999
chr6	-	55794279	55794427	BMP5	6.25223e-05	1.32544	0.946735	0.999999
chr7	-	5527798	5527867	ACTB	6.04511e-05	8.21981	0.946758	0.999999
chr1	+	150082716	150082883	VPS45	-2.29959e-05	1.43484	0.946763	0.999999
chr10	+	31514603	31514651	ZEB1	4.90383e-05	0.665736	0.946764	0.999999
chr16	-	64988157	64988334	CDH11	-4.97862e-05	3.0626	0.946766	0.999999
chr4	+	87435088	87435220	NUDT9	-2.23607e-05	1.68546	0.946768	0.999999
chr10	-	122990808	122994723	IKZF5	-2.97033e-05	3.15244	0.946774	0.999999
chr13	+	28668473	28668574	POMP	3.58218e-05	3.8262	0.946777	0.999999
chr1	-	21847689	21847840	HSPG2	-6.08604e-05	2.26845	0.946789	0.999999
chr1	+	39745414	39745498	PPIE	3.32893e-05	1.71634	0.946793	0.999999
chr13	-	46144442	46144520	LCP1	-5.74834e-05	3.74822	0.946799	0.999999
chr2	+	237097663	237097802	COPS8	2.22068e-05	2.28422	0.946803	0.999999
chr13	-	48496191	48496321	RCBTB2	-3.43434e-05	0.521739	0.946803	0.999999
chr5	+	173889340	173889530	CPEB4	-7.66309e-05	-0.639512	0.946803	0.999999
chr3	+	58156027	58156075	FLNB	4.58498e-05	1.66529	0.946808	0.999999
chr20	-	10434108	10434198	MKKS	3.16046e-05	0.604102	0.946812	0.999999
chr12	+	56774079	56774118	HSD17B6	-8.24814e-05	1.92821	0.946817	0.999999
chr20	-	28602665	28602761	FRG1CP	6.5845e-05	-0.404728	0.946821	0.999999
chr12	-	57237093	57237100	NDUFA4L2	-6.13351e-05	0.563254	0.946824	0.999999
chr1	-	19104084	19104257	UBR4	3.22428e-05	1.66471	0.946833	0.999999
chr17	+	31976521	31976614	SUZ12	-3.48352e-05	0.534885	0.946838	0.999999
chr17	-	8520878	8520923	MYH10	-6.23119e-05	2.35958	0.946847	0.999999
chr19	-	39870216	39870415	FCGBP	0.000115149	-0.416398	0.946851	0.999999
chr16	+	83670882	83670972	CDH13	-7.12346e-05	0.902702	0.946854	0.999999
chr1	-	25244071	25244071	RSRP1	0.000109591	0.443793	0.946855	0.999999
chr21	+	46121556	46121618	COL6A2	-5.45306e-05	4.47169	0.946857	0.999999
chr8	-	18059341	18059464	ASAH1	-4.45676e-05	5.56776	0.946859	0.999999
chr6	+	36594391	36594481	SRSF3	-4.04885e-05	4.15126	0.946861	0.999999
chr19	+	16129574	16129604	RAB8A	-2.60629e-05	1.67173	0.946867	0.999999
chr11	-	129869494	129870092	NFRKB	-2.48175e-05	1.65508	0.946873	0.999999
chr8	-	133247875	133247926	NDRG1	-3.96129e-05	3.59727	0.946877	0.999999
chr19	+	35250325	35250370	LSR	4.03789e-05	0.900822	0.946878	0.999999
chr21	+	45990773	45990826	COL6A1	-5.41682e-05	3.45193	0.94688	0.999999
chr17	-	80139670	80139685	EIF4A3	-3.855e-05	1.86103	0.946882	0.999999
chr19	+	41577200	41577559	CEACAM21	-9.90158e-05	-0.0684076	0.946883	0.999999
chr1	-	94202544	94202732	ARHGAP29	6.00243e-05	2.12344	0.946883	0.999999
chr9	+	132679311	132679803	GTF3C4	3.19334e-05	1.09405	0.94689	0.999999
chr3	-	47504330	47504448	ELP6	-2.52057e-05	1.03112	0.946893	0.999999
chr1	+	32680658	32686211	RBBP4	-2.30803e-05	3.73773	0.946897	0.999999
chr1	+	161168993	161169183	PPOX	-4.32036e-05	0.777168	0.946918	0.999999
chr11	+	44197829	44198018	EXT2	-2.47866e-05	2.41823	0.946922	0.999999
chr18	-	20991176	20991326	ROCK1	-3.98097e-05	1.94246	0.946933	0.999999
chr14	-	22952328	22952405	HAUS4	2.59835e-05	1.74923	0.946936	0.999999
chr11	-	126266476	126266629	SRPRA	-2.20398e-05	3.41398	0.946939	0.999999
chr9	-	137112745	137112805	DPP7	-4.80617e-05	2.94204	0.94694	0.999999
chr17	-	81253073	81253240	SLC38A10	3.36252e-05	2.77346	0.946941	0.999999
chr1	+	10295660	10295766	KIF1B	4.60869e-05	-0.140514	0.94695	0.999999
chr17	-	78700392	78700443	CYTH1	-3.42848e-05	1.86297	0.946952	0.999999
chr3	+	87240699	87240790	CHMP2B	-2.8372e-05	1.6184	0.946952	0.999999
chr15	-	29710831	29711000	TJP1	4.95878e-05	2.58588	0.946957	0.999999
chr18	+	35242795	35242884	ZNF397	5.06004e-05	-0.231148	0.946959	0.999999
chr16	+	89957593	89957608	DEF8	2.65177e-05	0.904229	0.946971	0.999999
chr1	+	103575223	103575314	AMY2B	8.50225e-05	-0.0826798	0.946984	0.999999
chr1	+	229271194	229271370	RAB4A	3.09589e-05	0.0959506	0.946989	0.999999
chr17	-	48937108	48937108	SNF8	-3.28629e-05	1.40878	0.946991	0.999999
chr19	+	17579482	17579609	COLGALT1	-3.83428e-05	2.09938	0.946993	0.999999
chr2	+	169630774	169630815	PPIG	2.95212e-05	0.80041	0.947004	0.999999
chr2	-	240005210	240005286	NDUFA10	-2.83678e-05	2.33869	0.947009	0.999999
chr16	+	67288943	67289055	PLEKHG4	5.81212e-05	-0.404929	0.947013	0.999999
chr11	-	18292899	18292976	HPS5	-4.14259e-05	0.950343	0.947013	0.999999
chr11	-	4385678	4385853	TRIM21	3.156e-05	1.80549	0.947021	0.999999
chr5	-	72232443	72232558	MRPS27	-2.49324e-05	1.22398	0.947022	0.999999
chr5	+	14504393	14504593	TRIO	2.96422e-05	1.7495	0.947027	0.999999
chr18	-	12493150	12493201	SPIRE1	4.88932e-05	-0.238369	0.947029	0.999999
chr17	+	18101493	18101494	DRG2	2.52199e-05	0.105238	0.947033	0.999999
chr15	-	40983798	40983865	INO80	2.97771e-05	0.328167	0.947034	0.999999
chr11	+	66264345	66264444	KLC2	2.9788e-05	0.499158	0.947036	0.999999
chr12	+	56158369	56158370	MYL6	4.21904e-05	3.84333	0.947041	0.999999
chr1	+	155057851	155058155	ADAM15	-3.36322e-05	3.51284	0.947044	0.999999
chr4	+	1336861	1336994	MAEA	-3.01416e-05	1.75676	0.947047	0.999999
chr3	+	127676972	127677026	ABTB1	3.92672e-05	1.75177	0.947049	0.999999
chr8	+	73013895	73013990	TERF1	-2.78789e-05	0.297905	0.947051	0.999999
chr4	-	106923945	106924204	DKK2	8.00781e-05	0.18645	0.947052	0.999999
chr11	+	70425332	70425401	CTTN	-3.184e-05	2.71082	0.947054	0.999999
chr20	+	58160661	58161150	C20orf85	0.000256343	-0.199048	0.947062	0.999999
chr8	-	124552890	124552901	MTSS1	-5.41586e-05	-0.177976	0.947072	0.999999
chr1	+	70221480	70221611	SRSF11	8.50659e-05	-0.519079	0.947077	0.999999
chr11	+	108347279	108347365	ATM	-4.20657e-05	0.812013	0.947079	0.999999
chr14	+	61457506	61457557	PRKCH	-3.27406e-05	1.97746	0.94709	0.999999
chr8	+	94783670	94783802	DPY19L4	3.3609e-05	0.601732	0.947093	0.999999
chr11	-	11964615	11964686	DKK3	4.34677e-05	3.80241	0.947093	0.999999
chr7	-	73537266	73537323	BCL7B	-2.89926e-05	2.01178	0.947099	0.999999
chr1	+	7820467	7820640	PER3	-8.24418e-05	0.555186	0.947103	0.999999
chr10	+	44991905	44991960	RASSF4	5.7951e-05	0.807044	0.947104	0.999999
chr17	-	81868944	81868988	ARHGDIA	3.83269e-05	3.44293	0.94711	0.999999
chr2	-	105269272	105269705	TGFBRAP1	-2.6959e-05	0.758944	0.94711	0.999999
chr11	+	72220990	72220990	FOLR2	-6.87871e-05	1.19786	0.94711	0.999999
chr21	+	37165752	37165765	TTC3	-3.93139e-05	0.800785	0.94712	0.999999
chr3	+	121927758	121927839	SLC15A2	-5.70646e-05	0.468205	0.947124	0.999999
chr3	-	56628492	56628614	TASOR	3.11823e-05	0.870357	0.947126	0.999999
chr2	-	176176480	176176534	HAGLR	-8.72164e-05	-0.10846	0.947132	0.999999
chr12	+	105370681	105370940	C12orf75	6.92966e-05	1.70159	0.947132	0.999999
chr9	-	83666350	83666394	UBQLN1	-2.83966e-05	1.84211	0.947133	0.999999
chr6	-	36972677	36972702	MTCH1	2.68463e-05	2.43635	0.947134	0.999999
chr2	+	142877684	142877736	KYNU	8.94237e-05	-0.399941	0.947137	0.999999
chr17	-	51079623	51079704	SPAG9	4.62986e-05	0.572133	0.947138	0.999999
chr3	+	183671034	183671123	KLHL24	-4.17325e-05	1.09943	0.947141	0.999999
chr19	+	44106534	44108326	ZNF224	4.2679e-05	2.82831	0.947145	0.999999
chr17	-	8513538	8513669	MYH10	6.1332e-05	2.88625	0.947148	0.999999
chr1	+	109713484	109713543	GSTM5	-5.83086e-05	0.740475	0.947151	0.999999
chr2	-	134458032	134458173	TMEM163	5.74928e-05	1.2563	0.947155	0.999999
chr16	-	67179815	67179954	KIAA0895L	-0.00010338	-0.653386	0.947156	0.999999
chrX	+	107926094	107926301	MID2	3.43639e-05	0.262014	0.947156	0.999999
chr5	+	132394273	132394752	SLC22A5	4.66011e-05	0.600834	0.947169	0.999999
chr6	-	31353872	31353874	HLA-B	6.68257e-05	2.27329	0.947174	0.999999
chr2	+	159767961	159768583	MARCHF7	-3.31519e-05	2.18399	0.947174	0.999999
chr8	-	51845746	51845763	PCMTD1	-3.89417e-05	0.848626	0.947176	0.999999
chr10	-	110303468	110303587	SMNDC1	2.77642e-05	0.339084	0.94718	0.999999
chr5	+	181040237	181040265	BTNL9	-0.000201286	-0.847451	0.947184	0.999999
chr10	-	59264085	59264166	FAM13C	-6.45653e-05	-0.013632	0.947186	0.999999
chr14	-	53073741	53073847	DDHD1	4.39418e-05	-0.286009	0.947189	0.999999
chr16	+	31355188	31355221	ITGAX	-0.000132563	-0.640501	0.947189	0.999999
chr12	+	105366617	105366696	C12orf75	7.69178e-05	0.599972	0.947189	0.999999
chr12	+	68659284	68659401	RAP1B	3.24538e-05	2.98783	0.947194	0.999999
chr1	-	32634062	32634072	ZBTB8OS	3.21875e-05	0.639271	0.9472	0.999999
chr22	+	37299226	37299306	CYTH4	-5.32084e-05	0.376833	0.9472	0.999999
chr5	-	138164953	138165021	BRD8	-2.90876e-05	1.04176	0.947202	0.999999
chr14	-	67659731	67659791	VTI1B	2.67913e-05	2.76647	0.947209	0.999999
chr21	+	32514814	32514880	EVA1C	-5.37885e-05	1.27154	0.94721	0.999999
chr17	+	1771973	1772032	SERPINF1	-7.64044e-05	3.43583	0.947216	0.999999
chr6	+	127286850	127286891	RNF146	2.59482e-05	1.52587	0.947216	0.999999
chr16	-	85781211	85781223	EMC8	3.06536e-05	0.311004	0.94722	0.999999
chr4	-	15962438	15963075	FGFBP2	-0.000158339	0.827952	0.94722	0.999999
chr4	-	15960248	15960611	FGFBP2	0.000158339	-0.354864	0.94722	0.999999
chr3	-	195516676	195516924	PPP1R2	-3.2686e-05	2.4978	0.947221	0.999999
chr17	+	50108612	50108719	PDK2	-3.58446e-05	1.39187	0.94723	0.999999
chr10	+	5454381	5454522	NET1	4.24225e-05	1.8634	0.947233	0.999999
chr7	+	101137001	101137084	SERPINE1	0.000158071	2.39002	0.947233	0.999999
chr13	+	33055047	33055315	KL	-9.31978e-05	0.115303	0.947242	0.999999
chr11	-	115504395	115504415	CADM1	5.84939e-05	0.56081	0.947246	0.999999
chrX	+	119236285	119236691	PGRMC1	-3.09254e-05	2.42096	0.947252	0.999999
chr7	+	39572354	39572502	YAE1	-2.63397e-05	0.461947	0.947269	0.999999
chrX	+	48576521	48576591	RBM3	4.42592e-05	4.51568	0.947269	0.999999
chr13	+	77591395	77591460	SCEL	7.46966e-05	1.98207	0.947274	0.999999
chr3	+	50571295	50571332	HEMK1	4.66471e-05	0.138908	0.94728	0.999999
chr16	-	75598133	75598331	ADAT1	-3.42593e-05	0.0860051	0.947283	0.999999
chr12	-	49647703	49647801	FMNL3	-3.32418e-05	1.00527	0.947287	0.999999
chr21	+	29321356	29321514	BACH1	-4.98572e-05	0.613713	0.947289	0.999999
chr22	+	22697789	22697996	IGLV2-23	-0.000216294	3.72709	0.947294	0.999999
chr22	+	22698114	22698407	IGLV2-23	0.000216294	4.63612	0.947294	0.999999
chr1	+	207793519	207793608	CD46	-4.64369e-05	4.05086	0.947299	0.999999
chr1	+	119734717	119734766	PHGDH	-5.22652e-05	0.15935	0.947302	0.999999
chr19	+	45473041	45473067	FOSB	0.000204229	2.69727	0.947303	0.999999
chr7	+	148783783	148783890	CUL1	2.4232e-05	1.77928	0.947305	0.999999
chr22	+	32487829	32491085	FBXO7	-3.44279e-05	1.0907	0.947306	0.999999
chr2	-	237353341	237353403	COL6A3	-6.72192e-05	3.32962	0.947311	0.999999
chr6	-	37652011	37652340	MDGA1	8.06439e-05	-0.448853	0.947314	0.999999
chr14	+	99909417	99909479	EML1	-4.83107e-05	0.530337	0.94732	0.999999
chr17	-	49705866	49705867	SLC35B1	-2.84483e-05	1.34161	0.947322	0.999999
chr1	+	207063347	207063421	PFKFB2	6.22019e-05	-0.110891	0.947338	0.999999
chrX	-	8570651	8570704	ANOS1	6.69637e-05	1.57867	0.947339	0.999999
chr2	-	47809600	47809707	FBXO11	-2.69483e-05	1.84366	0.947351	0.999999
chr21	+	25751989	25752234	GABPA	-3.67282e-05	1.06261	0.947357	0.999999
chr4	+	76754587	76755192	SHROOM3	4.35492e-05	1.9634	0.947362	0.999999
chr9	+	131009174	131009587	LAMC3	-0.000164063	-0.786457	0.947363	0.999999
chr6	+	30894574	30894587	DDR1	-4.31323e-05	0.997821	0.947367	0.999999
chr12	+	6826653	6826854	GPR162	6.71706e-05	0.275493	0.94737	0.999999
chr9	-	136517272	136517385	NOTCH1	6.13902e-05	0.0248944	0.947379	0.999999
chr14	-	105840901	105841224	IGHD	0.000218622	2.4849	0.947392	0.999999
chr2	+	218238850	218238850	ARPC2	-3.69731e-05	4.1957	0.947397	0.999999
chrX	+	118406875	118407026	WDR44	-2.99264e-05	0.121569	0.947403	0.999999
chr2	-	210204581	210204682	ACADL	6.86544e-05	0.494029	0.947407	0.999999
chr2	-	174799989	174800259	CHN1	3.97893e-05	2.20226	0.947414	0.999999
chr16	+	23378706	23378767	SCNN1B	5.10117e-05	1.33601	0.947424	0.999999
chr7	+	116774881	116775072	MET	6.16686e-05	1.41702	0.947425	0.999999
chr2	-	160281314	160281364	RBMS1	3.47754e-05	2.12687	0.947426	0.999999
chr12	+	15569417	15569498	PTPRO	-8.34351e-05	-0.546334	0.947445	0.999999
chr12	-	82357115	82357269	CCDC59	3.01167e-05	1.45211	0.947458	0.999999
chr9	+	65675941	65675986	CBWD5	7.20117e-05	-0.1896	0.947461	0.999999
chr9	+	65675987	65676130	CBWD5	-7.20117e-05	-0.108942	0.947461	0.999999
chr2	-	99438681	99438727	REV1	-5.04701e-05	-0.333321	0.947466	0.999999
chr11	-	1995620	1995788	H19	-0.000114833	1.423	0.947468	0.999999
chr9	+	77370890	77370935	VPS13A	4.81665e-05	-0.074173	0.947469	0.999999
chr6	-	52794133	52794266	GSTA1	0.000153015	-0.152272	0.947481	0.999999
chr4	+	87125037	87125143	AFF1	-4.41858e-05	0.932882	0.947482	0.999999
chr14	+	64158707	64158795	SYNE2	-5.2427e-05	0.707078	0.947485	0.999999
chr4	+	109524818	109524941	SEC24B	-3.11657e-05	0.887633	0.947487	0.999999
chr18	-	24225042	24225066	OSBPL1A	3.33189e-05	0.874739	0.947504	0.999999
chr5	+	31535744	31535893	C5orf22	-3.77668e-05	-0.231284	0.947505	0.999999
chr3	-	195519018	195519160	PPP1R2	3.24477e-05	2.41403	0.947509	0.999999
chr11	+	126276394	126276477	FOXRED1	-3.6232e-05	0.0360705	0.947513	0.999999
chr2	-	127954986	127955344	SAP130	-2.23805e-05	0.79408	0.947514	0.999999
chr1	-	28581111	28581134	SNHG12	-8.47702e-05	-0.416253	0.947518	0.999999
chr2	+	47373808	47373993	EPCAM	-5.0336e-05	3.47265	0.947519	0.999999
chr6	-	85619268	85619417	SYNCRIP	-3.02943e-05	2.9034	0.947521	0.999999
chr12	-	6330598	6330711	TNFRSF1A	3.62638e-05	3.91221	0.947528	0.999999
chr1	-	21841539	21841673	HSPG2	5.96608e-05	2.52997	0.94753	0.999999
chr12	-	118243430	118243448	TAOK3	-4.32021e-05	-0.213408	0.947538	0.999999
chr9	+	35807023	35807146	NPR2	-3.28891e-05	0.563223	0.947543	0.999999
chr1	+	40067557	40067700	CAP1	-2.86034e-05	4.2523	0.947548	0.999999
chr12	+	70337485	70337513	CNOT2	-2.22154e-05	1.09586	0.947549	0.999999
chr1	-	147190177	147190249	FMO5	-8.44721e-05	0.711286	0.947553	0.999999
chr12	+	52243012	52243084	KRT7	6.62988e-05	4.82525	0.947555	0.999999
chr7	-	130508562	130508568	COPG2	3.60109e-05	0.172071	0.947561	0.999999
chr13	-	42886388	42888493	EPSTI1	-4.62856e-05	2.75403	0.947573	0.999999
chr18	-	54917913	54917996	CCDC68	-6.83297e-05	0.265404	0.947575	0.999999
chr3	+	14901003	14901061	FGD5	4.18721e-05	1.36882	0.947576	0.999999
chr3	-	171063629	171063682	TNIK	-4.28355e-05	-0.15354	0.947578	0.999999
chr16	+	29989910	29990783	TAOK2	3.91891e-05	0.615573	0.947583	0.999999
chr19	-	19130156	19130191	TMEM161A	3.31581e-05	0.00122272	0.947587	0.999999
chr11	+	64234584	64234893	VEGFB	-6.86394e-05	-0.317584	0.947593	0.999999
chr11	+	112043466	112043471	DLAT	-3.41959e-05	-0.0489847	0.947603	0.999999
chr22	-	21945843	21946108	PPM1F	-3.97292e-05	1.92101	0.947615	0.999999
chr4	+	118694436	118694463	METTL14	3.24222e-05	-0.0998974	0.947617	0.999999
chr8	-	144317671	144317712	DGAT1	2.86562e-05	0.836817	0.947625	0.999999
chr10	+	110118587	110118608	ADD3	4.42569e-05	1.34933	0.947625	0.999999
chr5	-	132207708	132207884	P4HA2	3.15491e-05	2.2755	0.947629	0.999999
chr4	-	158717012	158717055	PPID	3.27898e-05	0.369164	0.947631	0.999999
chr5	+	132270972	132271093	PDLIM4	-0.000108862	-0.417801	0.947633	0.999999
chr6	-	134172317	134172599	SGK1	9.37684e-05	0.0806381	0.947639	0.999999
chr9	+	6241693	6241694	IL33	-5.28085e-05	2.33445	0.94765	0.999999
chr7	-	47442003	47442055	TNS3	-6.12939e-05	0.604787	0.947651	0.999999
chr13	-	52439098	52439168	VPS36	-2.98223e-05	0.768418	0.947654	0.999999
chr7	-	65974404	65974441	GUSB	3.13588e-05	2.02883	0.94766	0.999999
chr18	+	10487590	10487663	APCDD1	-5.51446e-05	1.0872	0.947661	0.999999
chr14	-	24145741	24145752	PSME2	4.20312e-05	3.28509	0.947662	0.999999
chr21	-	44910321	44910372	ITGB2	6.38099e-05	2.55893	0.947665	0.999999
chr7	+	116757638	116757774	MET	6.85667e-05	0.785302	0.94767	0.999999
chr9	-	127508446	127508538	NIBAN2	3.67423e-05	4.12357	0.94767	0.999999
chr5	+	14496987	14497017	TRIO	3.18928e-05	0.974633	0.947674	0.999999
chr19	+	1278777	1278836	FAM174C	-5.18396e-05	1.336	0.947685	0.999999
chr2	+	169749422	169749500	KLHL23	6.44473e-05	-0.270365	0.947686	0.999999
chr14	-	67691140	67691244	RDH11	2.48024e-05	2.20888	0.947691	0.999999
chr15	+	92996957	92997069	CHD2	4.08637e-05	0.550553	0.947698	0.999999
chr9	+	6241684	6241692	IL33	-5.27587e-05	2.33016	0.947706	0.999999
chr3	-	53885905	53885912	SELENOK	3.35919e-05	2.31759	0.947717	0.999999
chr6	-	56560294	56560423	DST	-6.62331e-05	0.624407	0.947717	0.999999
chr6	-	47008945	47010318	ADGRF1	-0.000152723	0.575584	0.947717	0.999999
chr6	-	46997708	47000032	ADGRF1	0.000152723	-0.657276	0.947717	0.999999
chr7	+	23266517	23266615	GPNMB	-7.19878e-05	4.44066	0.947728	0.999999
chr16	-	15602128	15602203	MARF1	3.79026e-05	1.17419	0.947728	0.999999
chr10	+	69894675	69894694	COL13A1	-6.62003e-05	-0.201545	0.947729	0.999999
chr17	-	16171863	16171995	NCOR1	3.87366e-05	-0.0117841	0.94773	0.999999
chr8	-	17656026	17656065	MTUS1	4.72665e-05	1.47791	0.947744	0.999999
chr1	-	1353192	1353214	MXRA8	5.08254e-05	2.91856	0.947745	0.999999
chr9	-	133780694	133780710	VAV2	-3.51163e-05	0.254857	0.947753	0.999999
chr16	+	67194820	67194825	E2F4	-2.16135e-05	1.71766	0.947758	0.999999
chr4	-	39874401	39874408	PDS5A	3.80667e-05	0.464495	0.947773	0.999999
chr11	+	66232960	66233066	PACS1	2.56364e-05	1.44958	0.947781	0.999999
chr19	+	11120092	11120233	LDLR	8.15825e-05	2.96989	0.947781	0.999999
chr22	+	38727213	38727348	GTPBP1	2.53147e-05	1.23673	0.947786	0.999999
chr18	-	55321695	55321810	TCF4	-5.5225e-05	0.293961	0.947793	0.999999
chr15	-	28141432	28141630	HERC2	2.75765e-05	1.03777	0.94781	0.999999
chr17	-	82019293	82019307	CENPX	3.82086e-05	0.966535	0.947811	0.999999
chr16	+	50781246	50781411	CYLD	3.1686e-05	1.47759	0.947812	0.999999
chr11	-	72577211	72577295	PDE2A	5.26639e-05	0.558463	0.947813	0.999999
chr14	-	58266608	58266888	PSMA3-AS1	-4.92474e-05	2.2381	0.947813	0.999999
chr5	+	176492194	176492238	FAF2	-3.59078e-05	-0.0242543	0.947815	0.999999
chr20	-	63944397	63944458	UCKL1	-3.72324e-05	0.562541	0.947817	0.999999
chr7	-	5527868	5527891	ACTB	5.84249e-05	7.85359	0.947827	0.999999
chr6	-	111703999	111704019	FYN	-3.28346e-05	1.83975	0.947829	0.999999
chr19	+	41714971	41715158	CEACAM5	0.000229935	-1.43019	0.947838	0.999999
chr4	+	86734303	86734456	PTPN13	-6.82115e-05	0.30958	0.947842	0.999999
chr20	-	34303243	34303317	AHCY	3.0602e-05	1.27246	0.947842	0.999999
chr19	+	1106242	1106266	GPX4	-4.36118e-05	4.16115	0.947843	0.999999
chr13	-	28700717	28700956	SLC46A3	3.82543e-05	1.06792	0.94785	0.999999
chr9	+	136669606	136669674	EGFL7	7.50418e-05	2.30777	0.947853	0.999999
chr8	-	6513678	6513844	ANGPT2	9.75338e-05	-0.208162	0.947854	0.999999
chr12	-	55694021	55694123	ITGA7	6.68272e-05	0.615157	0.947857	0.999999
chr9	-	15478477	15478552	PSIP1	3.03085e-05	1.74592	0.947858	0.999999
chr19	-	40673344	40673443	NUMBL	-6.22485e-05	-0.312917	0.947864	0.999999
chr20	-	50955186	50955285	DPM1	2.18446e-05	1.97164	0.947867	0.999999
chr7	+	100605091	100605152	PCOLCE	-5.79663e-05	2.54028	0.947872	0.999999
chr7	-	96709827	96709851	SEM1	-3.59159e-05	1.42611	0.947875	0.999999
chrX	-	38160099	38160196	SRPX	5.47028e-05	2.02452	0.947888	0.999999
chr4	-	36121179	36121326	ARAP2	5.48317e-05	0.402772	0.947892	0.999999
chr1	+	161162369	161162390	USP21	3.90389e-05	-0.0390025	0.947895	0.999999
chr1	+	78135592	78138444	GIPC2	5.02814e-05	1.56692	0.947896	0.999999
chr2	+	88885840	88886153	IGKV4-1	0.000220133	5.56478	0.947897	0.999999
chr2	+	88885397	88885620	IGKV4-1	-0.000220133	4.75268	0.947897	0.999999
chr1	-	16977196	16977198	MFAP2	8.05508e-05	0.174259	0.947904	0.999999
chr1	+	46185003	46185115	TSPAN1	0.00013926	1.79669	0.947909	0.999999
chr7	+	74401505	74401567	CLIP2	-3.7857e-05	-0.0011614	0.947911	0.999999
chr7	+	107748880	107749047	CBLL1	-3.482e-05	-0.060921	0.947913	0.999999
chr5	-	90405689	90405799	CETN3	2.80401e-05	1.41137	0.947915	0.999999
chr13	-	39343854	39344054	LHFPL6	4.02149e-05	3.95991	0.947933	0.999999
chr14	-	21462350	21462418	RAB2B	3.10719e-05	0.613954	0.947933	0.999999
chr8	+	106740343	106740495	OXR1	-3.37673e-05	1.82267	0.947935	0.999999
chr7	-	123706740	123706826	WASL	4.02372e-05	0.819686	0.947942	0.999999
chrX	-	141175749	141176408	LDOC1	-5.84155e-05	1.64187	0.947955	0.999999
chr2	+	117824600	117824708	DDX18	-2.57661e-05	2.19231	0.94796	0.999999
chr11	+	10306649	10306769	ADM	-9.53521e-05	0.929745	0.947965	0.999999
chr12	-	93441899	93441935	UBE2N	2.66961e-05	1.97272	0.947976	0.999999
chr1	+	46185486	46185572	TSPAN1	0.000140355	1.60892	0.947976	0.999999
chr19	-	41391841	41391889	EXOSC5	4.39777e-05	-0.191667	0.947983	0.999999
chr2	+	188570028	188570037	GULP1	-5.80871e-05	-0.293578	0.94799	0.999999
chr12	+	113384851	113384946	PLBD2	3.36126e-05	1.37365	0.947992	0.999999
chr9	+	137614212	137614214	ARRDC1	5.02985e-05	0.367498	0.947994	0.999999
chr13	-	77918091	77918624	EDNRB	-7.2078e-05	3.86184	0.947996	0.999999
chr1	+	25753484	25753578	MAN1C1	-3.31893e-05	0.711696	0.947999	0.999999
chr14	+	61457176	61457181	PRKCH	3.35776e-05	1.40104	0.948008	0.999999
chr1	-	77723331	77723443	USP33	3.07723e-05	1.49703	0.94801	0.999999
chr11	+	43330508	43330564	API5	3.0833e-05	1.68603	0.948015	0.999999
chr18	-	50273427	50273471	MBD1	2.41015e-05	0.61149	0.948022	0.999999
chr15	+	89088510	89088563	ABHD2	-4.49066e-05	0.964519	0.948024	0.999999
chr17	-	31273577	31273622	OMG	0.000118828	-0.24911	0.948024	0.999999
chr1	+	112412194	112412317	CTTNBP2NL	-5.48401e-05	0.126494	0.948031	0.999999
chr14	-	21395817	21395892	CHD8	-2.99395e-05	0.60308	0.948034	0.999999
chr12	-	56601628	56602192	BAZ2A	3.15475e-05	2.66739	0.94804	0.999999
chr5	-	16681871	16682013	MYO10	4.78357e-05	1.36809	0.94804	0.999999
chr4	-	44717113	44717295	GNPDA2	3.02696e-05	0.488353	0.948048	0.999999
chr12	+	96942577	96942624	NEDD1	-3.52081e-05	-0.0795976	0.94805	0.999999
chr1	+	35826748	35826835	AGO4	-4.37253e-05	0.0625841	0.948064	0.999999
chr2	-	8868446	8868508	MBOAT2	4.13925e-05	0.23754	0.948066	0.999999
chr16	-	57474793	57474889	DOK4	3.45223e-05	1.64254	0.948066	0.999999
chr5	-	95943014	95943049	ELL2	0.00010464	-0.193998	0.948069	0.999999
chr16	-	66934363	66934382	CIAO2B	3.56026e-05	0.893842	0.948071	0.999999
chr10	-	110295230	110295381	SMNDC1	2.27688e-05	1.48491	0.948071	0.999999
chr3	+	149960056	149960136	RNF13	3.25502e-05	2.93455	0.948076	0.999999
chr2	-	177232499	177232562	NFE2L2	-3.47974e-05	2.90678	0.948081	0.999999
chr2	+	120090483	120090516	EPB41L5	6.70702e-05	0.956834	0.948083	0.999999
chr16	+	84873920	84873963	CRISPLD2	-9.85085e-05	1.42733	0.948085	0.999999
chr18	-	2920778	2920881	LPIN2	-3.74958e-05	1.31672	0.94809	0.999999
chr9	-	128634695	128634921	DYNC2I2	-4.37608e-05	2.0624	0.94809	0.999999
chr17	+	50109985	50110209	PDK2	3.39089e-05	1.89877	0.948094	0.999999
chr22	+	38214761	38216503	MAFF	0.00011746	4.03206	0.948097	0.999999
chr16	+	28958717	28958861	NFATC2IP	3.35258e-05	0.784657	0.948101	0.999999
chr3	+	111952614	111952712	PHLDB2	5.44287e-05	0.563568	0.948102	0.999999
chr12	-	108792286	108792829	SSH1	-3.93409e-05	1.33738	0.948105	0.999999
chrX	+	154399487	154399594	RPL10	-4.78723e-05	8.07137	0.948107	0.999999
chr12	-	7921545	7921631	SLC2A3	8.72463e-05	2.2353	0.948122	0.999999
chr14	-	53044122	53046026	DDHD1	-2.7854e-05	1.57022	0.948125	0.999999
chr16	+	89966307	89966343	DEF8	-2.80202e-05	0.495378	0.948129	0.999999
chr3	-	119675145	119675233	COX17	-3.72328e-05	2.3316	0.948131	0.999999
chr1	-	154172678	154172907	TPM3	5.25943e-05	-0.475558	0.94814	0.999999
chr10	+	122461553	122462124	HTRA1	6.12664e-05	0.0483724	0.948156	0.999999
chr1	-	160951291	160951474	ITLN2	-0.000213711	-0.066298	0.94816	0.999999
chr2	+	108762101	108762195	RANBP2	-5.31068e-05	0.0253994	0.948161	0.999999
chr13	-	21421061	21421107	ZDHHC20	4.67466e-05	0.126817	0.948169	0.999999
chr16	-	18838551	18838689	SMG1	-6.94432e-05	-0.156179	0.948169	0.999999
chr17	+	61480090	61480275	TBX4	-6.19316e-05	2.13253	0.948172	0.999999
chr11	-	6218742	6218763	FAM160A2	-4.82359e-05	-0.143266	0.948172	0.999999
chr14	-	34794749	34794887	BAZ1A	-5.09484e-05	0.393866	0.948177	0.999999
chr5	+	41918694	41919694	C5orf51	-3.29055e-05	1.67511	0.948179	0.999999
chr17	-	81231862	81232021	TEPSIN	-6.3257e-05	-0.0107168	0.94818	0.999999
chr6	+	144473720	144473833	UTRN	6.08983e-05	0.884976	0.948181	0.999999
chr1	-	169589514	169589565	SELP	6.85226e-05	0.302398	0.948188	0.999999
chr11	+	61017479	61017549	CD6	7.72012e-05	-0.0786771	0.948189	0.999999
chr9	+	131198452	131198648	NUP214	-2.39344e-05	1.08873	0.948205	0.999999
chr10	-	21173765	21173838	NEBL	0.000106233	-0.327184	0.948208	0.999999
chr2	-	127063933	127064018	BIN1	-3.23896e-05	1.45926	0.948211	0.999999
chr21	+	41347013	41347100	FAM3B	6.87789e-05	0.375628	0.948226	0.999999
chr2	-	9423373	9423430	ITGB1BP1	3.3791e-05	0.764897	0.948226	0.999999
chr2	+	152636427	152636590	FMNL2	3.88575e-05	1.80031	0.948237	0.999999
chr20	-	20571848	20571946	RALGAPA2	-4.52683e-05	0.277484	0.948239	0.999999
chr3	-	195529862	195529901	PPP1R2	3.54304e-05	0.950551	0.94824	0.999999
chr20	-	62314555	62314725	LAMA5	5.32755e-05	1.80742	0.948242	0.999999
chr6	+	137879324	137879325	TNFAIP3	-0.000102011	0.776406	0.948248	0.999999
chr17	-	75874711	75874892	TRIM47	4.55381e-05	1.88917	0.948257	0.999999
chr19	+	13918912	13919042	CC2D1A	4.16505e-05	-0.344731	0.948263	0.999999
chr14	+	20995952	20996208	METTL17	7.93933e-05	-0.753303	0.948266	0.999999
chr22	-	19178133	19178240	SLC25A1	5.74205e-05	-0.559861	0.948268	0.999999
chr17	+	76386221	76386315	SPHK1	9.31562e-05	-0.337141	0.948288	0.999999
chr19	-	48210790	48211151	CARD8	-3.23295e-05	2.06075	0.9483	0.999999
chr13	-	46082441	46082549	CPB2	-0.000145745	0.400716	0.948305	0.999999
chr8	-	22153968	22154039	LGI3	-0.000101267	0.231488	0.948314	0.999999
chr5	+	138917848	138917854	CTNNA1	2.78084e-05	3.61288	0.948321	0.999999
chr19	-	8541906	8541912	MYO1F	-5.50582e-05	0.310415	0.948323	0.999999
chr17	+	39994954	39995068	PSMD3	2.34508e-05	2.86474	0.948323	0.999999
chr3	+	170293383	170293508	PRKCI	3.97095e-05	1.13127	0.948324	0.999999
chr20	+	3749750	3749854	HSPA12B	7.41264e-05	0.371783	0.948326	0.999999
chr11	+	62356987	62357052	ASRGL1	4.65858e-05	0.315901	0.948327	0.999999
chr3	-	68978333	68978435	EOGT	-3.71239e-05	1.29389	0.94833	0.999999
chr4	+	153702227	153702510	TLR2	-8.54363e-05	-0.533552	0.948334	0.999999
chr4	+	122339207	122339220	KIAA1109	-4.87751e-05	0.559322	0.948336	0.999999
chr9	-	112687145	112687633	INIP	-2.12809e-05	1.34834	0.948338	0.999999
chr6	+	168652959	168653044	SMOC2	7.8677e-05	0.689946	0.948346	0.999999
chr4	-	106235269	106235367	TBCK	-3.59173e-05	-0.206137	0.948347	0.999999
chr20	+	62388309	62388364	RPS21	-4.1661e-05	5.04095	0.948354	0.999999
chr10	-	32022140	32022257	KIF5B	4.10596e-05	2.98026	0.948357	0.999999
chr1	+	113653830	113654018	MAGI3	-4.6561e-05	0.930927	0.948361	0.999999
chr3	+	13505072	13505233	HDAC11	-2.79323e-05	1.06704	0.94837	0.999999
chr8	-	52683604	52683687	RB1CC1	-5.09145e-05	-0.151465	0.948386	0.999999
chr16	-	84181464	84181495	TAF1C	-8.26292e-05	-0.621409	0.948393	0.999999
chr19	+	2477437	2477487	GADD45B	-0.000166897	-0.721308	0.948402	0.999999
chr11	-	14279103	14279109	RRAS2	5.26083e-05	-0.255335	0.948404	0.999999
chr17	-	78121556	78121711	TMC6	-4.54799e-05	0.911894	0.948405	0.999999
chr2	+	208346050	208346147	PIKFYVE	4.26026e-05	-0.0150022	0.948415	0.999999
chr4	+	118279060	118279106	SNHG8	-4.38407e-05	2.00582	0.948423	0.999999
chr3	+	33841897	33842074	PDCD6IP	2.75615e-05	3.13305	0.948426	0.999999
chr5	+	151799227	151799313	G3BP1	-3.11411e-05	2.39109	0.948428	0.999999
chr13	+	21140615	21140681	SAP18	2.29765e-05	3.74712	0.94843	0.999999
chr1	-	153974512	153974681	JTB	4.63239e-05	3.24741	0.948432	0.999999
chr6	-	128397618	128397688	PTPRK	4.32146e-05	0.191474	0.948432	0.999999
chr17	+	19283006	19283046	EPN2	4.55814e-05	-0.10533	0.948434	0.999999
chr14	-	81487390	81487538	SEL1L	-4.36143e-05	1.89169	0.94844	0.999999
chr3	+	122872415	122872597	SLC49A4	-2.788e-05	1.00384	0.948444	0.999999
chr17	-	39673529	39673650	PGAP3	-2.61515e-05	0.838755	0.948447	0.999999
chr14	-	73719305	73719369	MIDEAS	6.8532e-05	-0.187203	0.948456	0.999999
chr13	+	112857818	112857920	ATP11A	5.47055e-05	1.24129	0.948464	0.999999
chr8	+	86452559	86452581	WWP1	2.89585e-05	1.32042	0.948468	0.999999
chr18	+	12720510	12720683	PSMG2	2.36696e-05	2.99957	0.948471	0.999999
chr1	-	205918840	205918985	SLC26A9	-8.75746e-05	-0.114841	0.948477	0.999999
chr6	+	24402954	24403191	MRS2	3.1705e-05	-0.274542	0.94849	0.999999
chr12	-	47788045	47788095	HDAC7	-3.53299e-05	2.1508	0.948495	0.999999
chr17	-	42823818	42823879	BECN1	-2.03205e-05	1.71964	0.948499	0.999999
chr2	+	63842102	63842105	UGP2	4.42054e-05	-0.268357	0.948505	0.999999
chr12	-	6967171	6967238	PHB2	3.1305e-05	3.62466	0.948513	0.999999
chr5	-	178618556	178618693	CLK4	-4.49498e-05	0.688338	0.948515	0.999999
chr10	+	48426044	48426070	MAPK8	2.7874e-05	0.190258	0.948518	0.999999
chr2	-	11200957	11201143	ROCK2	-4.32209e-05	1.67228	0.948518	0.999999
chr1	+	62117132	62117218	PATJ	4.46672e-05	0.227016	0.948522	0.999999
chr1	+	26475433	26475565	HMGN2	-4.19462e-05	4.98358	0.948524	0.999999
chr10	-	98445300	98445404	HPS1	2.66339e-05	1.32216	0.948525	0.999999
chr14	+	32154704	32154712	ARHGAP5	-4.8113e-05	0.700865	0.948527	0.999999
chr6	+	29945871	29945884	HLA-A	7.68843e-05	0.479886	0.948527	0.999999
chr1	+	41008659	41008714	CTPS1	3.83329e-05	0.258711	0.948535	0.999999
chr17	-	2694155	2694276	CLUH	-3.13167e-05	0.823434	0.948535	0.999999
chr1	-	51481273	51481314	EPS15	4.20436e-05	0.494635	0.948542	0.999999
chr2	+	169630850	169630884	PPIG	-3.07304e-05	0.498511	0.948544	0.999999
chr9	+	88462496	88462638	SPIN1	-3.49047e-05	1.36172	0.948548	0.999999
chr17	+	80382455	80382978	RNF213	-6.04173e-05	0.0632301	0.94855	0.999999
chr2	+	63882602	63882606	UGP2	2.6737e-05	2.27659	0.948556	0.999999
chr1	+	26320325	26320523	CD52	7.35976e-05	4.86247	0.948569	0.999999
chr12	+	120496113	120496216	DYNLL1	3.28168e-05	4.38139	0.948574	0.999999
chr19	+	14467622	14467641	PKN1	3.52136e-05	2.36656	0.948577	0.999999
chr6	-	169222197	169222468	THBS2	8.4577e-05	1.55703	0.948578	0.999999
chr5	-	1523741	1523960	LPCAT1	8.39441e-05	-0.413706	0.948578	0.999999
chr12	+	12611876	12612187	CREBL2	-3.34731e-05	1.82914	0.948579	0.999999
chr1	+	19657077	19657129	NBL1	4.6454e-05	3.86494	0.948579	0.999999
chr20	+	34479630	34479694	ITCH	3.16906e-05	0.703837	0.948587	0.999999
chr4	+	20525149	20525172	SLIT2	8.30779e-05	0.65293	0.948594	0.999999
chr11	+	44171611	44171673	EXT2	2.45505e-05	1.83043	0.948596	0.999999
chr8	-	144789770	144789801	RPL8	5.1156e-05	4.39905	0.948596	0.999999
chr8	+	23010642	23010688	RHOBTB2	-4.98029e-05	1.86105	0.948597	0.999999
chr15	+	44717844	44718067	B2M	-5.21058e-05	8.90522	0.948598	0.999999
chr15	-	52204865	52205047	MYO5C	-3.88234e-05	0.980646	0.9486	0.999999
chr1	-	21846196	21846255	HSPG2	6.26148e-05	1.30233	0.948603	0.999999
chr17	+	75623828	75623854	MYO15B	9.50433e-05	0.217076	0.948604	0.999999
chr9	+	129503323	129503325	LINC00963	2.86909e-05	1.26151	0.948615	0.999999
chr16	+	19267129	19268332	SYT17	3.52894e-05	1.22248	0.948616	0.999999
chr14	+	104703295	104703305	INF2	-4.0313e-05	0.436193	0.948616	0.999999
chr11	+	72234527	72234615	INPPL1	-3.03416e-05	2.23498	0.948633	0.999999
chr3	-	125313415	125313563	ZNF148	3.77488e-05	0.225371	0.948637	0.999999
chr5	+	56884664	56884826	MAP3K1	4.3204e-05	0.535826	0.948639	0.999999
chr9	+	133351262	133351372	RPL7A	3.67406e-05	6.37039	0.94864	0.999999
chr3	-	129171278	129171280	CNBP	2.09155e-05	2.57124	0.948658	0.999999
chr1	-	36460692	36460776	MRPS15	-3.15336e-05	2.37083	0.948667	0.999999
chrX	-	8597034	8597256	ANOS1	6.2918e-05	1.95155	0.948676	0.999999
chr21	+	15765997	15766141	USP25	3.33551e-05	0.715845	0.948679	0.999999
chr1	+	203722478	203722689	ATP2B4	-5.05498e-05	2.69892	0.948683	0.999999
chr7	-	131505889	131506035	PODXL	-4.59677e-05	2.49145	0.948686	0.999999
chr10	-	114436178	114436373	ABLIM1	-4.40836e-05	2.63052	0.948694	0.999999
chr6	-	11189964	11190857	NEDD9	6.15431e-05	5.14082	0.948695	0.999999
chr1	-	167073385	167073539	GPA33	-0.000155144	-0.869118	0.948696	0.999999
chr6	+	75890177	75890182	MYO6	4.49278e-05	0.418907	0.948702	0.999999
chrX	+	71423978	71424066	TAF1	3.17078e-05	0.290425	0.948713	0.999999
chr19	-	17360528	17360609	PLVAP	9.77918e-05	1.50327	0.948715	0.999999
chr22	+	39521773	39521953	ATF4	4.1207e-05	5.3778	0.948721	0.999999
chr17	+	44351550	44351599	GRN	-4.88496e-05	5.45708	0.948721	0.999999
chr11	+	9437754	9437974	IPO7	-3.81949e-05	2.9795	0.948722	0.999999
chr3	+	196820371	196820567	PAK2	3.40368e-05	2.69767	0.948725	0.999999
chr12	+	6945771	6945921	C12orf57	4.18774e-05	3.94808	0.948725	0.999999
chr19	+	13774652	13774707	C19orf53	-3.10871e-05	2.78569	0.948741	0.999999
chr1	+	155318719	155318753	FDPS	-3.02136e-05	3.04697	0.948741	0.999999
chr13	+	112860287	112860414	ATP11A	-5.12051e-05	1.76856	0.948744	0.999999
chr1	+	1050427	1050591	AGRN	5.3747e-05	2.27053	0.948744	0.999999
chr8	-	89953355	89953691	NBN	-2.65532e-05	2.00507	0.948769	0.999999
chr21	+	44322962	44323049	PFKL	2.91546e-05	2.64063	0.948773	0.999999
chr12	-	46204301	46204417	SLC38A1	-4.38912e-05	0.118162	0.948773	0.999999
chr3	-	158704791	158704808	RARRES1	-8.32827e-05	1.48938	0.948783	0.999999
chr1	+	9367864	9369532	SPSB1	-8.23553e-05	2.67344	0.948795	0.999999
chr7	-	122079597	122079690	AASS	-5.1294e-05	0.330745	0.948822	0.999999
chr1	-	1541674	1542167	SSU72	-3.12511e-05	3.89644	0.948823	0.999999
chr2	-	157760880	157761077	ACVR1	2.31619e-05	1.82704	0.948823	0.999999
chr16	-	54919047	54919065	CRNDE	-7.4661e-05	-0.281672	0.948826	0.999999
chr7	-	17814834	17814944	SNX13	-3.15734e-05	0.704457	0.948827	0.999999
chr1	+	111350106	111350223	PIFO	0.000122049	0.489326	0.948828	0.999999
chr1	+	156908128	156908340	PEAR1	6.29231e-05	-0.381811	0.948828	0.999999
chr10	-	34377967	34378106	PARD3	-3.18444e-05	0.934226	0.948838	0.999999
chr3	-	158667012	158667074	LXN	5.08751e-05	1.48186	0.948852	0.999999
chr10	+	13123995	13124110	OPTN	2.65778e-05	2.87925	0.948882	0.999999
chr7	-	111822362	111822424	DOCK4	6.00451e-05	0.170516	0.948882	0.999999
chr19	+	54206276	54206462	RPS9	-5.10346e-05	7.05128	0.948885	0.999999
chr14	-	22974093	22974115	AJUBA	-5.61641e-05	0.337144	0.948888	0.999999
chr5	-	95502903	95503003	TTC37	-2.83713e-05	1.3353	0.948897	0.999999
chr17	+	8047064	8047076	ALOX15B	-9.05483e-05	0.880385	0.948899	0.999999
chrX	-	15826987	15827028	AP1S2	4.83975e-05	0.525882	0.948911	0.999999
chr7	-	104920385	104920425	LHFPL3-AS2	-9.67626e-05	0.299629	0.948912	0.999999
chr2	+	28929579	28929710	WDR43	-3.98531e-05	0.831653	0.948913	0.999999
chr13	+	102840371	102840506	BIVM	3.58453e-05	0.454837	0.948921	0.999999
chr15	-	64691515	64691515	OAZ2	-2.31854e-05	1.77602	0.948934	0.999999
chr1	-	8015634	8015692	ERRFI1	-0.000103071	0.48895	0.948938	0.999999
chr21	+	37135427	37135452	TTC3	-4.88187e-05	0.0562826	0.948944	0.999999
chrX	+	10098506	10098579	WWC3	-4.8515e-05	0.555148	0.948945	0.999999
chr6	+	43025263	43025329	RRP36	2.52967e-05	0.912294	0.948946	0.999999
chr4	-	54014063	54014119	CHIC2	4.21787e-05	0.843473	0.948954	0.999999
chr14	-	35404418	35404437	NFKBIA	-6.70471e-05	3.51882	0.948956	0.999999
chr17	+	83094256	83094422	METRNL	6.52183e-05	2.38813	0.948958	0.999999
chrX	+	65733184	65733280	MSN	3.91093e-05	4.87462	0.948959	0.999999
chr2	-	196334424	196334518	HECW2	-0.000124823	-0.625132	0.948961	0.999999
chr6	-	152151553	152151690	SYNE1	-4.27318e-05	2.08072	0.948962	0.999999
chr10	-	101667886	101667980	FBXW4	-3.02832e-05	2.66481	0.94897	0.999999
chr5	+	65572086	65572284	PPWD1	-2.7357e-05	1.21776	0.948978	0.999999
chr10	+	92694547	92694788	HHEX	-5.45593e-05	1.36722	0.948985	0.999999
chr12	-	71138156	71138230	TSPAN8	5.17833e-05	1.44832	0.948995	0.999999
chr12	-	6013481	6013645	VWF	-6.17237e-05	4.52526	0.948996	0.999999
chr17	+	63607287	63607464	TACO1	2.92307e-05	0.894288	0.949006	0.999999
chr12	+	106346286	106347003	TCP11L2	-3.43936e-05	1.72286	0.949011	0.999999
chr12	-	8534581	8534762	CLEC4E	8.89721e-05	0.514249	0.949013	0.999999
chr1	-	58530663	58530729	OMA1	-3.28736e-05	0.0922189	0.949015	0.999999
chr19	+	54456636	54456921	LENG8	-7.23207e-05	2.55013	0.94902	0.999999
chr14	-	53952148	53952176	BMP4	-8.1279e-05	-0.122022	0.94902	0.999999
chr8	-	130152736	130152763	ASAP1	-4.5525e-05	0.113994	0.949025	0.999999
chr20	+	35858302	35858381	PHF20	-4.20633e-05	-0.125371	0.94903	0.999999
chr16	-	11549360	11549447	LITAF	4.10689e-05	4.13778	0.949031	0.999999
chr20	+	58909521	58909575	GNAS	-2.31256e-05	5.84799	0.949037	0.999999
chr8	+	124543120	124543243	NDUFB9	-3.39398e-05	3.53676	0.949045	0.999999
chr17	-	782166	782193	GLOD4	-2.15174e-05	1.00725	0.949045	0.999999
chr1	+	161164534	161164612	USP21	2.93159e-05	1.00998	0.949049	0.999999
chr16	+	58014311	58014326	USB1	2.88649e-05	0.259924	0.94905	0.999999
chr7	-	75554440	75554526	HIP1	4.22597e-05	0.920479	0.949051	0.999999
chr12	-	96334719	96334865	CDK17	4.92043e-05	0.320921	0.949051	0.999999
chr11	-	61415666	61415784	CPSF7	2.53105e-05	1.77637	0.949064	0.999999
chr9	+	36136733	36136741	GLIPR2	-7.6543e-05	-0.437102	0.949066	0.999999
chr14	+	67301972	67302118	MPP5	4.05993e-05	0.571706	0.94907	0.999999
chr5	-	141534335	141534433	DIAPH1	3.39646e-05	2.18691	0.94908	0.999999
chr8	-	86508492	86508619	RMDN1	-2.34338e-05	0.524756	0.949095	0.999999
chr11	+	125084825	125084873	SLC37A2	8.8162e-05	-0.538199	0.949102	0.999999
chr1	+	119734677	119734682	PHGDH	6.04529e-05	-0.292355	0.949104	0.999999
chr6	+	34767908	34767997	SNRPC	2.65481e-05	2.99553	0.949105	0.999999
chr11	+	108307897	108307984	ATM	-6.43725e-05	-0.374652	0.949118	0.999999
chr9	+	130479716	130479762	ASS1	-3.87786e-05	2.08116	0.949131	0.999999
chr6	+	30491537	30491653	HLA-E	4.83856e-05	7.38145	0.949133	0.999999
chr17	-	1783360	1783476	SMYD4	-3.74891e-05	-0.0904663	0.949135	0.999999
chr12	+	132695945	132696046	PXMP2	4.21633e-05	0.0974871	0.949139	0.999999
chr12	+	132695884	132695944	PXMP2	-4.21633e-05	-0.188077	0.949139	0.999999
chr2	+	227269910	227269980	COL4A3	-0.000104096	-0.528526	0.949139	0.999999
chr11	+	60922642	60922743	TMEM109	-2.84329e-05	3.09735	0.949139	0.999999
chr11	+	64235458	64235500	VEGFB	-4.91466e-05	0.827127	0.949139	0.999999
chr13	+	28267300	28267401	PAN3	-4.20535e-05	-0.116374	0.949146	0.999999
chr17	-	42813990	42814008	BECN1	-2.01018e-05	1.6363	0.949147	0.999999
chrX	-	119789908	119790011	RPL39	5.17693e-05	5.14299	0.949151	0.999999
chr2	-	216678112	216678231	IGFBP5	7.55471e-05	2.48848	0.949168	0.999999
chr1	-	25247309	25247336	RSRP1	0.000107274	0.302953	0.949169	0.999999
chr2	+	47051746	47051880	TTC7A	2.79435e-05	1.5258	0.94917	0.999999
chr1	+	169127400	169127408	ATP1B1	4.21877e-05	2.9417	0.949173	0.999999
chr13	-	20413282	20413387	CRYL1	-2.80287e-05	1.83175	0.949173	0.999999
chr17	+	47545909	47545993	NPEPPS	-3.3709e-05	-0.0498133	0.949174	0.999999
chr20	-	59032220	59032292	ATP5F1E	-4.41597e-05	5.1176	0.949178	0.999999
chr17	+	18208219	18209398	ALKBH5	-2.65288e-05	4.29221	0.94918	0.999999
chr14	+	58219694	58219729	ACTR10	1.79033e-05	2.00353	0.949181	0.999999
chr20	+	21340721	21340852	XRN2	2.54369e-05	2.63171	0.949189	0.999999
chr17	-	39424627	39424738	MED1	-4.35935e-05	-0.308299	0.949196	0.999999
chr11	-	119309987	119310244	MCAM	9.88481e-05	-0.561256	0.949207	0.999999
chr22	+	28786094	28786177	CCDC117	-3.02355e-05	0.191423	0.949208	0.999999
chr6	-	46954734	46954943	ADGRF5	6.20571e-05	1.19481	0.949211	0.999999
chr4	-	42524763	42524847	ATP8A1	-5.23607e-05	0.243078	0.94922	0.999999
chr2	+	120293156	120293665	RALB	2.66099e-05	3.99906	0.94922	0.999999
chr3	-	64649637	64649778	ADAMTS9	-0.000135256	-0.730769	0.949221	0.999999
chr3	-	53231460	53231550	TKT	-3.34785e-05	4.18497	0.949224	0.999999
chr12	+	131764456	131764686	SFSWAP	3.22605e-05	1.2316	0.949226	0.999999
chr11	-	82987648	82987751	RAB30	-6.94491e-05	-0.407763	0.949231	0.999999
chr17	+	18103801	18103807	DRG2	2.21162e-05	0.374309	0.949235	0.999999
chr12	+	95861168	95861293	SNRPF	3.75846e-05	2.65401	0.949237	0.999999
chr4	+	139351535	139351611	NAA15	4.66716e-05	-0.24364	0.949246	0.999999
chr3	+	100558405	100558527	TMEM45A	6.56994e-05	0.926054	0.949251	0.999999
chr1	-	9871187	9871277	CTNNBIP1	3.64748e-05	0.882624	0.949254	0.999999
chr7	+	39623572	39623825	RALA	5.06072e-05	1.07693	0.949259	0.999999
chr1	+	21570305	21570374	ALPL	-6.49385e-05	2.73934	0.949259	0.999999
chr1	-	27668458	27668535	IFI6	7.0473e-05	3.26355	0.949264	0.999999
chr2	+	68393162	68393245	PLEK	6.07951e-05	1.91732	0.949272	0.999999
chr2	+	26775464	26775676	SLC35F6	2.87185e-05	1.04025	0.949282	0.999999
chr17	+	39203000	39203109	RPL19	3.46111e-05	7.4132	0.949289	0.999999
chr16	+	1360623	1361742	GNPTG	-5.88948e-05	-0.534162	0.949294	0.999999
chr12	-	132869724	132869798	CHFR	-4.09491e-05	-0.216767	0.949299	0.999999
chr11	-	95184420	95184594	SESN3	-5.00591e-05	0.241878	0.949305	0.999999
chr5	+	140668234	140668334	WDR55	-2.6337e-05	0.682801	0.949307	0.999999
chr19	+	17577361	17577467	COLGALT1	-3.78293e-05	1.55783	0.949307	0.999999
chr10	+	74105051	74105293	VCL	-4.813e-05	3.62336	0.949319	0.999999
chr5	-	169300513	169300746	SLIT3	-7.25102e-05	-0.193533	0.949326	0.999999
chr13	-	49931018	49931134	SPRYD7	3.9248e-05	1.19238	0.949327	0.999999
chr1	-	116579392	116579877	IGSF3	4.38148e-05	1.04968	0.949329	0.999999
chr7	-	22944276	22944508	FAM126A	-3.84221e-05	0.488243	0.949334	0.999999
chr9	+	104754551	104754700	NIPSNAP3A	2.64619e-05	2.25606	0.949343	0.999999
chr3	-	53231357	53231453	TKT	3.32914e-05	4.07807	0.949344	0.999999
chr13	-	32402908	32403149	N4BP2L1	-3.14268e-05	1.78109	0.949344	0.999999
chr7	+	92096689	92096856	AKAP9	-4.37719e-05	1.44998	0.949356	0.999999
chr4	-	75936231	75936235	NAAA	-4.92564e-05	-0.0695829	0.949356	0.999999
chr12	-	89349482	89349561	DUSP6	6.48419e-05	3.34674	0.949356	0.999999
chr8	-	17684475	17684542	MTUS1	4.67388e-05	1.30776	0.949363	0.999999
chr18	+	68846313	68846363	CCDC102B	4.87082e-05	0.319393	0.949365	0.999999
chr13	-	46087745	46087820	CPB2	0.000151646	0.205791	0.94937	0.999999
chr10	-	5953045	5953050	IL15RA	3.8385e-05	0.88146	0.949373	0.999999
chr9	-	137111999	137112029	DPP7	-4.57742e-05	2.76748	0.949376	0.999999
chr10	-	28147483	28147563	MPP7	-5.09442e-05	-0.15017	0.94938	0.999999
chr19	-	10335671	10335773	ICAM3	5.35491e-05	0.876173	0.949384	0.999999
chr12	-	15666506	15666522	EPS8	-4.16394e-05	0.791405	0.949387	0.999999
chr18	+	22176955	22177121	GATA6	5.38117e-05	0.447479	0.949391	0.999999
chr5	-	55441880	55441905	PLPP1	-3.84411e-05	2.32091	0.949394	0.999999
chr19	+	6368538	6368545	CLPP	-3.98944e-05	1.08065	0.949402	0.999999
chr6	+	35470641	35470780	RPL10A	3.79016e-05	5.39309	0.949406	0.999999
chr3	+	184180882	184180893	AP2M1	2.29843e-05	3.53318	0.949412	0.999999
chr17	-	41620659	41620829	KRT17	0.000148399	-0.647934	0.949413	0.999999
chr3	+	50646740	50646825	MAPKAPK3	3.33248e-05	2.03155	0.94943	0.999999
chr6	+	24522767	24522925	ALDH5A1	-4.70023e-05	-0.244732	0.949441	0.999999
chr1	-	160277388	160278130	PEX19	2.35095e-05	2.80945	0.949443	0.999999
chr1	-	108139058	108139208	SLC25A24	3.62128e-05	1.90582	0.949444	0.999999
chr5	+	160422709	160422893	PTTG1	-5.88398e-05	0.183558	0.949448	0.999999
chr1	-	23797034	23797069	GALE	-3.84082e-05	1.09517	0.94945	0.999999
chr11	+	12473745	12473834	PARVA	-2.63193e-05	1.78178	0.949454	0.999999
chr9	+	37356835	37356980	ZCCHC7	-2.57617e-05	0.1241	0.949462	0.999999
chr4	-	113513843	113513913	CAMK2D	-3.11895e-05	0.806218	0.949468	0.999999
chr19	+	6362446	6362525	CLPP	4.06385e-05	0.929165	0.949479	0.999999
chr16	-	74888244	74888319	WDR59	3.05688e-05	0.118726	0.949484	0.999999
chr9	-	109036206	109036380	TMEM245	-4.18907e-05	2.16982	0.949486	0.999999
chr1	+	161518559	161518565	FCGR2A	4.80552e-05	1.88292	0.949487	0.999999
chr17	+	50551680	50551939	SPATA20	6.4815e-05	-0.556055	0.949496	0.999999
chr1	+	78125881	78125962	GIPC2	6.59099e-05	-0.401945	0.949506	0.999999
chr17	-	75503389	75503527	CASKIN2	-5.82601e-05	1.88746	0.949508	0.999999
chr1	+	154430596	154430606	IL6R	-6.67536e-05	-0.399294	0.94951	0.999999
chr4	-	80031623	80031692	ANTXR2	-3.31206e-05	1.60651	0.949512	0.999999
chr17	-	28331859	28331976	IFT20	-2.80178e-05	1.40054	0.949515	0.999999
chr2	+	173026626	173026697	RAPGEF4	5.81639e-05	-0.434158	0.949519	0.999999
chr18	-	46829734	46829867	PIAS2	3.13246e-05	-0.0726055	0.949521	0.999999
chr20	+	31637912	31637932	COX4I2	5.99941e-05	1.55314	0.949523	0.999999
chrX	-	109683373	109683375	ACSL4	-7.35751e-05	0.128676	0.949543	0.999999
chr2	-	196156648	196156651	STK17B	6.61949e-05	0.260303	0.949543	0.999999
chr1	+	160352076	160352125	NCSTN	-2.5417e-05	1.92484	0.949544	0.999999
chr4	-	99088703	99088704	ADH5	-2.48423e-05	1.60522	0.949554	0.999999
chr20	+	3215281	3215312	ITPA	3.2488e-05	1.49687	0.949555	0.999999
chr6	-	132322679	132322870	MOXD1	6.515e-05	2.18401	0.949559	0.999999
chr7	-	106268464	106268600	NAMPT	-8.9201e-05	3.68291	0.949559	0.999999
chr12	-	7082032	7082106	C1R	-5.20059e-05	4.89049	0.949565	0.999999
chr6	-	31954878	31954892	NELFE	2.62037e-05	1.57023	0.949566	0.999999
chr10	+	110119211	110119314	ADD3	-4.01924e-05	2.0088	0.94957	0.999999
chr14	-	100353826	100353827	WARS1	-5.09295e-05	3.45619	0.949576	0.999999
chr16	+	55764697	55764904	CES1P1	-0.000375451	-2.91349	0.949582	0.999999
chr2	+	169091790	169091953	DHRS9	-8.00488e-05	0.0727539	0.949591	0.999999
chr12	-	57769049	57769151	METTL1	-5.15242e-05	0.0503919	0.949596	0.999999
chr11	-	119097926	119097959	DPAGT1	-2.70807e-05	0.497536	0.949606	0.999999
chr9	-	127948160	127948198	FAM102A	3.5196e-05	0.381922	0.94962	0.999999
chr6	+	38116677	38116739	ZFAND3	-1.80571e-05	1.83995	0.949621	0.999999
chr15	-	89803239	89803304	ANPEP	-8.85594e-05	0.62409	0.949623	0.999999
chr1	+	153634080	153634343	CHTOP	2.71279e-05	2.21995	0.949643	0.999999
chr7	+	134950375	134950514	CALD1	-4.97712e-05	4.17443	0.949643	0.999999
chr11	-	88293943	88294475	CTSC	-5.23155e-05	6.07838	0.949647	0.999999
chr10	+	72868813	72868843	MCU	3.23581e-05	0.334182	0.949647	0.999999
chr17	-	31272449	31272765	OMG	9.40154e-05	1.16852	0.949653	0.999999
chr9	-	162432	162469	CBWD1	3.61847e-05	0.38852	0.949665	0.999999
chr3	-	157151592	157151728	CCNL1	7.5707e-05	0.849701	0.949669	0.999999
chr14	-	24307371	24307515	CIDEB	3.50646e-05	0.547907	0.949677	0.999999
chr12	-	108532222	108532334	SART3	-2.17374e-05	0.964916	0.949681	0.999999
chr1	+	161506337	161506368	FCGR2A	4.81332e-05	1.83395	0.949688	0.999999
chr15	-	63971524	63971561	DAPK2	-6.8382e-05	0.201639	0.949689	0.999999
chr10	+	122237523	122237538	TACC2	5.27595e-05	1.05087	0.949694	0.999999
chr19	+	55668507	55668586	U2AF2	-2.76446e-05	3.29101	0.949702	0.999999
chr17	+	45243118	45243320	FMNL1	3.6201e-05	2.13158	0.949702	0.999999
chr15	-	101276541	101276675	SELENOS	-2.74938e-05	2.33834	0.949708	0.999999
chr3	+	113786321	113786330	ATP6V1A	4.42174e-05	0.79527	0.949714	0.999999
chr16	+	88858619	88858641	TRAPPC2L	3.26897e-05	1.65355	0.949715	0.999999
chr19	+	17497315	17497464	SLC27A1	-4.46136e-05	-0.252767	0.949722	0.999999
chr16	+	14240237	14240484	MRTFB	-5.33317e-05	0.241662	0.949751	0.999999
chr5	+	35860949	35860990	IL7R	-8.1287e-05	2.34718	0.949753	0.999999
chr2	+	71613377	71613410	DYSF	4.44169e-05	0.248204	0.949757	0.999999
chr1	-	220062916	220062954	BPNT1	-2.26718e-05	0.644297	0.949759	0.999999
chr6	+	73809984	73810172	CD109	-4.71204e-05	0.672804	0.949764	0.999999
chr10	-	114301354	114301465	AFAP1L2	4.77155e-05	-0.0538192	0.949767	0.999999
chrX	-	107714000	107714369	TSC22D3	-7.02554e-05	6.03227	0.949767	0.999999
chr9	+	36083365	36083562	RECK	-4.46166e-05	1.08996	0.949769	0.999999
chr15	+	93009145	93009323	CHD2	3.34309e-05	1.56318	0.949771	0.999999
chr2	+	143033236	143033321	KYNU	6.04791e-05	0.443351	0.94978	0.999999
chr11	+	83181928	83182009	PCF11	3.78848e-05	1.37973	0.949799	0.999999
chr6	+	7574657	7574795	DSP	-0.000137506	-0.875757	0.949801	0.999999
chr17	+	5425971	5426082	RPAIN	-3.58111e-05	1.63807	0.949803	0.999999
chr2	-	166413068	166413121	SCN7A	8.12238e-05	0.822475	0.949809	0.999999
chr2	+	172487962	172488004	ITGA6	-5.16446e-05	1.44293	0.94981	0.999999
chr12	+	55990712	55990720	RAB5B	-2.82664e-05	2.29903	0.949811	0.999999
chr12	-	71619966	71620124	ZFC3H1	5.1779e-05	0.149378	0.949812	0.999999
chr2	+	169927320	169927405	UBR3	3.84367e-05	-0.108534	0.94982	0.999999
chr12	+	124011546	124011650	ZNF664	-3.40116e-05	2.08181	0.949821	0.999999
chr2	+	134952641	134952711	CCNT2	4.06221e-05	0.355627	0.949822	0.999999
chr1	-	44926628	44926655	EIF2B3	2.92243e-05	0.115345	0.949828	0.999999
chr2	+	207597484	207597789	CREB1	3.01323e-05	0.326001	0.949837	0.999999
chr12	-	24894275	24894475	BCAT1	-7.29569e-05	-0.124478	0.949837	0.999999
chr1	+	178441549	178441647	RASAL2	-5.59531e-05	-0.38466	0.949848	0.999999
chr12	+	62383840	62383998	USP15	-3.35327e-05	1.05859	0.949855	0.999999
chrY	-	19716349	19716473	KDM5D	-5.69966e-05	-3.10495	0.949856	0.999999
chr17	-	69017656	69017772	ABCA9	-8.6726e-05	-0.597423	0.94986	0.999999
chr6	-	3738062	3738148	PXDC1	-4.8182e-05	1.58254	0.949866	0.999999
chr22	-	35743983	35744086	RBFOX2	3.03848e-05	0.446436	0.94987	0.999999
chr7	-	103119767	103120145	NAPEPLD	-6.08246e-05	-0.223672	0.94987	0.999999
chr4	+	169706868	169706888	CLCN3	-3.7307e-05	0.504553	0.949871	0.999999
chr15	+	22562949	22563087	HERC2P2	0.000115728	-0.252532	0.949873	0.999999
chr11	+	12511514	12511533	PARVA	-2.55691e-05	2.17188	0.949885	0.999999
chr14	+	105464463	105464567	MTA1	-3.16541e-05	0.857405	0.949887	0.999999
chr7	-	17794293	17796826	SNX13	4.57484e-05	-0.392044	0.949893	0.999999
chr15	+	39589805	39589843	THBS1	-0.000116942	2.86704	0.949902	0.999999
chr19	+	7470316	7470536	ARHGEF18	3.88398e-05	-0.194614	0.949902	0.999999
chr14	+	105479436	105479493	CRIP2	5.67382e-05	3.69764	0.949907	0.999999
chr15	-	50749636	50749746	SPPL2A	3.02471e-05	0.906762	0.949907	0.999999
chr12	-	55694443	55694522	ITGA7	6.62369e-05	0.463087	0.949914	0.999999
chr17	-	1091665	1091668	ABR	-2.94826e-05	0.565445	0.949918	0.999999
chr13	-	112548108	112548172	TUBGCP3	2.89987e-05	-0.142742	0.949923	0.999999
chr17	+	28690921	28691063	SUPT6H	-2.3906e-05	2.24088	0.949923	0.999999
chr17	-	28574964	28574978	ALDOC	-4.48111e-05	0.0546442	0.949924	0.999999
chr6	-	166413794	166413931	RPS6KA2	3.94418e-05	2.42984	0.949926	0.999999
chr17	+	28340309	28340405	TNFAIP1	-3.87184e-05	2.00473	0.949928	0.999999
chr7	-	5374055	5374484	TNRC18	5.44573e-05	-0.349813	0.949929	0.999999
chr11	-	65547439	65547565	LTBP3	4.47538e-05	2.11949	0.949938	0.999999
chr11	+	118631976	118632037	PHLDB1	-4.33416e-05	1.02372	0.949938	0.999999
chr1	-	153534599	153534713	S100A6	-4.42921e-05	6.74259	0.949955	0.999999
chr20	-	10646939	10647047	JAG1	4.32127e-05	1.40243	0.949957	0.999999
chr17	+	8039902	8039983	ALOX15B	-0.000103859	0.202521	0.94996	0.999999
chr2	+	89914250	89914260	IGKV1D-33	0.000189013	-1.28217	0.949964	0.999999
chr5	+	103147931	103148032	PPIP5K2	4.2319e-05	-0.186208	0.949967	0.999999
chr19	+	41264735	41264798	HNRNPUL1	3.34503e-05	0.338624	0.94997	0.999999
chr16	+	89686728	89686759	CDK10	-5.539e-05	0.28282	0.949975	0.999999
chr20	+	18524433	18524486	SEC23B	-2.97273e-05	1.21198	0.949978	0.999999
chr2	+	128180890	128181072	UGGT1	2.6854e-05	1.05453	0.949983	0.999999
chr1	-	25976682	25976773	PAFAH2	3.2954e-05	0.146847	0.949992	0.999999
chr5	-	90529448	90529561	LYSMD3	6.15649e-05	-0.173529	0.949994	0.999999
chr1	+	202012640	202012759	ELF3	-8.51778e-05	2.32034	0.949997	0.999999
chr9	-	129923844	129923939	FNBP1	-3.67833e-05	0.288701	0.950001	0.999999
chr12	-	12987152	12987332	HEBP1	-2.87932e-05	3.14147	0.950005	0.999999
chr17	-	19357877	19357951	B9D1	6.35913e-05	-0.0700525	0.95001	0.999999
chr15	-	25694819	25695146	ATP10A	3.54719e-05	1.24535	0.95001	0.999999
chr8	+	144084219	144084274	GPAA1	-2.86359e-05	2.3754	0.950011	0.999999
chr1	-	232415494	232415625	SIPA1L2	4.27151e-05	0.681936	0.950012	0.999999
chr17	-	28881192	28881343	FLOT2	2.39022e-05	3.31398	0.950015	0.999999
chr1	-	114421436	114421636	TRIM33	-3.32121e-05	0.411595	0.950023	0.999999
chr22	+	36922036	36922133	CSF2RB	-5.03409e-05	0.403844	0.95003	0.999999
chr13	-	49660723	49660833	EBPL	-3.71606e-05	0.529757	0.950037	0.999999
chr10	+	35211866	35211876	CREM	-0.000115754	-0.501797	0.950041	0.999999
chr12	-	76056159	76056161	NAP1L1	-2.67846e-05	4.10569	0.950052	0.999999
chrX	-	48904284	48904311	SLC35A2	-3.02855e-05	0.373077	0.950053	0.999999
chr2	-	27309904	27309981	MPV17	-2.38026e-05	2.26733	0.950058	0.999999
chr15	-	89333145	89333355	POLG	-3.27341e-05	-0.319987	0.950065	0.999999
chr3	-	48695128	48695129	IP6K2	-2.83257e-05	1.29068	0.950068	0.999999
chr5	+	111104177	111104352	WDR36	-3.91123e-05	-0.30655	0.950083	0.999999
chr10	-	121498495	121498605	FGFR2	-5.19292e-05	1.16708	0.950092	0.999999
chr6	-	112139752	112139885	LAMA4	-4.50133e-05	2.60934	0.950096	0.999999
chr5	-	135399062	135399177	MACROH2A1	-3.52157e-05	1.10579	0.950097	0.999999
chr1	-	86880690	86880692	SELENOF	-2.21884e-05	3.4532	0.950098	0.999999
chr9	+	137188699	137188705	SSNA1	3.96335e-05	0.308991	0.950101	0.999999
chr9	+	127651624	127651652	STXBP1	-3.88167e-05	0.173222	0.950103	0.999999
chr3	-	195326885	195326959	ACAP2	-3.86166e-05	0.305997	0.950106	0.999999
chr5	+	35856977	35857059	IL7R	-8.05553e-05	2.42382	0.950107	0.999999
chr2	-	8852690	8858348	MBOAT2	-3.06699e-05	3.67212	0.95011	0.999999
chr6	-	122451664	122451754	SERINC1	-4.3232e-05	4.32391	0.950111	0.999999
chr2	-	187352114	187352332	CALCRL	7.88213e-05	3.68074	0.950116	0.999999
chr12	-	96015583	96015694	LTA4H	-5.3639e-05	4.72519	0.950121	0.999999
chr6	-	166342419	166342545	SFT2D1	2.75754e-05	1.99724	0.95013	0.999999
chr1	+	25829618	25829621	MTFR1L	-2.10867e-05	1.09269	0.950138	0.999999
chr18	+	9936110	9936157	VAPA	-3.02856e-05	3.34816	0.950138	0.999999
chr1	+	117499382	117499554	MAN1A2	3.29643e-05	0.729072	0.950138	0.999999
chr15	-	25727160	25727266	ATP10A	-5.25398e-05	-0.207	0.950141	0.999999
chr11	-	72867865	72868026	FCHSD2	-2.77033e-05	1.68575	0.950149	0.999999
chr5	+	140657554	140657662	IK	2.70694e-05	2.93342	0.95015	0.999999
chr1	-	206599733	206599810	EIF2D	2.24052e-05	1.61929	0.950152	0.999999
chr14	+	22549638	22549682	TRAC	8.20265e-05	2.18901	0.950156	0.999999
chr6	-	37482938	37483289	CCDC167	-4.73462e-05	1.06074	0.950156	0.999999
chr4	+	5804730	5804841	EVC	-4.40793e-05	-0.119987	0.950162	0.999999
chr22	+	37630903	37631099	GGA1	2.6694e-05	1.3047	0.950164	0.999999
chr10	+	101035497	101035667	SFXN3	-3.09336e-05	2.07556	0.950167	0.999999
chr15	-	61913311	61913415	VPS13C	-4.39236e-05	0.387029	0.950173	0.999999
chr19	-	1821568	1821682	REXO1	-3.94481e-05	-0.0608635	0.950182	0.999999
chr2	-	98656352	98656465	MGAT4A	-3.5902e-05	0.687438	0.950185	0.999999
chr11	+	112233432	112233677	PTS	3.03998e-05	1.02385	0.950193	0.999999
chr15	-	63926075	63926093	DAPK2	-5.84563e-05	0.716112	0.950206	0.999999
chr11	+	102227469	102227581	YAP1	-3.54608e-05	2.82057	0.950208	0.999999
chr6	+	24416397	24416410	MRS2	-3.05632e-05	-0.156618	0.950209	0.999999
chr3	+	190645699	190645842	IL1RAP	-6.05745e-05	0.0827637	0.950212	0.999999
chr9	+	131114595	131114618	AIF1L	-5.88114e-05	-0.0798258	0.950216	0.999999
chr1	+	88804391	88804534	PKN2	3.56624e-05	0.970066	0.950217	0.999999
chrX	-	2920601	2920675	ARSD	3.22367e-05	0.377528	0.950229	0.999999
chrX	+	103376538	103376613	BEX3	-3.58403e-05	2.92824	0.950232	0.999999
chr17	+	50175798	50175850	SGCA	7.40834e-05	-0.372906	0.950237	0.999999
chr10	+	69930473	69930552	COL13A1	-4.41226e-05	0.869514	0.950243	0.999999
chr1	-	89264686	89264966	GBP5	7.84771e-05	1.31252	0.950253	0.999999
chr16	+	84906588	84907112	CRISPLD2	8.98159e-05	3.15722	0.950263	0.999999
chr20	+	3749969	3750227	HSPA12B	-6.14834e-05	1.21429	0.950284	0.999999
chr11	-	61964838	61964891	FTH1	7.55924e-05	8.58128	0.950294	0.999999
chr10	+	35211399	35211433	CREM	-7.7414e-05	0.430499	0.950309	0.999999
chr16	+	66612935	66613061	CMTM3	-3.06703e-05	2.70824	0.950311	0.999999
chr3	-	120415923	120416027	FSTL1	-5.42245e-05	2.85253	0.950311	0.999999
chr2	-	151278828	151278990	NMI	3.0601e-05	1.83077	0.950312	0.999999
chr5	+	149349654	149349735	GRPEL2	4.99883e-05	-0.31079	0.950318	0.999999
chr16	-	57770527	57770606	KIFC3	-3.60549e-05	1.29237	0.95032	0.999999
chr9	-	137114705	137114718	DPP7	7.67117e-05	-0.791442	0.950322	0.999999
chr1	-	151423397	151423421	POGZ	4.03124e-05	-0.0146175	0.950328	0.999999
chr5	-	126559326	126559334	ALDH7A1	2.65294e-05	0.714227	0.950328	0.999999
chr2	-	238251599	238251761	PER2	-6.48314e-05	-0.0147807	0.95034	0.999999
chr22	+	31090961	31091027	SMTN	-5.11526e-05	0.9232	0.95034	0.999999
chr10	-	86944364	86944435	MMRN2	-5.13548e-05	1.71382	0.950345	0.999999
chr6	+	149572285	149572344	GINM1	-2.42342e-05	1.22807	0.950346	0.999999
chr20	-	57652407	57652598	PMEPA1	5.08939e-05	0.975247	0.950351	0.999999
chr9	-	104796053	104796197	ABCA1	5.12767e-05	0.497863	0.950357	0.999999
chr1	-	155954902	155954969	ARHGEF2	-3.28151e-05	2.16244	0.950358	0.999999
chr1	+	246759957	246760076	SCCPDH	-3.26657e-05	2.41402	0.950359	0.999999
chr17	-	2085783	2085901	SMG6	-2.33724e-05	0.838405	0.950364	0.999999
chr1	-	241995490	241996385	MAP1LC3C	-0.000129699	1.14101	0.950375	0.999999
chr1	-	241998514	241998620	MAP1LC3C	0.000129699	-0.604056	0.950375	0.999999
chr2	-	210098086	210098207	KANSL1L	-4.15603e-05	0.115456	0.950376	0.999999
chr7	+	75879172	75879260	RHBDD2	3.82185e-05	1.95979	0.950378	0.999999
chr1	+	171524821	171524855	PRRC2C	-5.33903e-05	-0.0293799	0.950379	0.999999
chr15	-	40740150	40740193	RMDN3	3.49313e-05	2.2015	0.950386	0.999999
chr1	+	236549264	236552974	LGALS8	2.18744e-05	4.30011	0.950386	0.999999
chr19	+	8426669	8426673	MARCHF2	-3.33289e-05	1.14345	0.950399	0.999999
chr19	-	19634792	19634929	GMIP	-3.6567e-05	0.696892	0.950399	0.999999
chr9	+	114300070	114300123	COL27A1	8.22464e-05	-0.642333	0.950402	0.999999
chr5	+	126604065	126604183	PHAX	2.01665e-05	1.11838	0.950403	0.999999
chr14	-	24306462	24306523	CIDEB	3.69574e-05	0.24631	0.950409	0.999999
chr11	+	292886	292983	PGGHG	9.81833e-05	1.24974	0.950426	0.999999
chr12	-	79590282	79592514	PAWR	-2.81215e-05	2.87583	0.950427	0.999999
chr11	+	404087	404135	PKP3	-5.1177e-05	-0.0414742	0.95043	0.999999
chr17	-	54962903	54962915	COX11	-3.9818e-05	0.183952	0.950437	0.999999
chr11	-	57704973	57705229	MED19	2.79445e-05	0.810948	0.950438	0.999999
chr2	-	70281507	70281684	SNRPG	3.15757e-05	2.47394	0.950441	0.999999
chr8	-	102207326	102207744	RRM2B	3.57412e-05	1.9439	0.950448	0.999999
chr1	+	111282981	111283105	CHIAP2	-0.000183266	-0.199226	0.950452	0.999999
chr15	-	61925456	61925548	VPS13C	-6.37617e-05	-0.454514	0.950472	0.999999
chr2	+	162356758	162356813	GCA	3.34644e-05	2.00213	0.950477	0.999999
chr12	+	64610619	64610743	RASSF3	-4.57522e-05	0.524578	0.950478	0.999999
chr2	-	47162532	47162662	CALM2	3.28042e-05	6.48838	0.950479	0.999999
chr16	+	77194335	77194360	MON1B	2.62598e-05	0.221832	0.950482	0.999999
chr5	-	39382618	39383271	DAB2	3.50008e-05	3.97188	0.950483	0.999999
chr12	+	103941832	103941833	HSP90B1	-3.11357e-05	4.28125	0.950484	0.999999
chr1	-	186676833	186676916	PTGS2	-0.000120787	0.881533	0.950487	0.999999
chr2	-	224792974	224793072	DOCK10	4.25355e-05	0.283194	0.950489	0.999999
chr11	+	126276059	126276219	FOXRED1	-3.05359e-05	0.431765	0.95049	0.999999
chr2	-	55654900	55654953	PNPT1	-3.36935e-05	0.00672696	0.950491	0.999999
chr5	+	62363268	62363320	KIF2A	-3.32178e-05	-0.0527073	0.950493	0.999999
chr22	-	38116094	38116211	PLA2G6	-6.70758e-05	-0.253849	0.950498	0.999999
chr15	+	44554553	44554574	EIF3J	-3.2664e-05	0.978962	0.950498	0.999999
chr22	-	42596186	42596253	POLDIP3	2.18873e-05	1.90458	0.950499	0.999999
chr1	+	31577134	31577458	TINAGL1	5.12155e-05	2.3731	0.9505	0.999999
chr1	-	38873291	38873348	MYCBP	-4.21974e-05	0.0419817	0.950506	0.999999
chr7	-	140090903	140091188	KDM7A	-3.82524e-05	0.499396	0.950507	0.999999
chr15	+	92981365	92981457	CHD2	3.97806e-05	0.452221	0.95051	0.999999
chr19	+	35059673	35059753	HPN	7.11336e-05	-0.154004	0.950516	0.999999
chr14	-	34712852	34712857	CFL2	-3.6916e-05	1.41932	0.95052	0.999999
chr16	+	19486945	19487020	TMC5	-6.00672e-05	0.68803	0.950521	0.999999
chr13	+	95790873	95791843	DNAJC3	-2.91709e-05	3.04777	0.950525	0.999999
chr1	+	51236339	51236879	RNF11	-3.31024e-05	2.44811	0.950528	0.999999
chr17	-	50370455	50370573	MRPL27	-3.04445e-05	2.34694	0.950528	0.999999
chr16	+	57051538	57051621	NLRC5	-5.39623e-05	0.330658	0.950532	0.999999
chr9	+	37430511	37430646	GRHPR	-2.70579e-05	2.90836	0.950532	0.999999
chr8	-	133039998	133040130	SLA	-4.76068e-05	2.05137	0.950533	0.999999
chr10	-	24604312	24604348	ARHGAP21	3.72796e-05	0.718	0.950538	0.999999
chr17	+	5426236	5426299	RPAIN	3.60379e-05	1.36029	0.950542	0.999999
chr12	+	1772923	1772924	ADIPOR2	5.06197e-05	0.619052	0.950542	0.999999
chr15	-	52225075	52225138	MYO5C	-4.49243e-05	0.262439	0.950542	0.999999
chr12	+	16363807	16363814	MGST1	4.61381e-05	3.54853	0.950549	0.999999
chr4	-	24819859	24819975	CCDC149	2.45948e-05	0.280305	0.950553	0.999999
chr7	-	128978983	128979123	TNPO3	2.3883e-05	1.49458	0.950554	0.999999
chr1	-	161048790	161048988	ARHGAP30	-3.88772e-05	2.23595	0.950559	0.999999
chr2	+	36517327	36517542	CRIM1	5.41957e-05	3.41142	0.950567	0.999999
chr13	-	75312782	75312898	TBC1D4	-4.04196e-05	0.188932	0.950569	0.999999
chr1	+	28476107	28476291	PHACTR4	-3.39827e-05	1.11003	0.95057	0.999999
chr17	-	41624078	41624188	KRT17	-0.000191338	-1.24665	0.950572	0.999999
chr11	+	17295442	17295467	NUCB2	3.18932e-05	1.6295	0.950573	0.999999
chr19	+	14564182	14564228	TECR	-2.87974e-05	2.70394	0.950577	0.999999
chr17	-	48033863	48033872	COPZ2	4.8833e-05	0.0398025	0.95058	0.999999
chr4	-	48543807	48543997	FRYL	-4.24357e-05	0.46437	0.950583	0.999999
chr14	+	90401333	90401389	CALM1	3.17364e-05	4.38696	0.950588	0.999999
chr6	-	17787776	17787875	KIF13A	-3.54357e-05	1.06661	0.950598	0.999999
chr15	+	75899495	75899577	UBE2Q2	2.63316e-05	1.62311	0.950602	0.999999
chr10	+	69935350	69935391	COL13A1	-4.96294e-05	0.336593	0.950603	0.999999
chr10	+	87714985	87715098	PAPSS2	5.36603e-05	2.96532	0.950603	0.999999
chr13	+	20051433	20051440	ZMYM2	3.65658e-05	0.126333	0.950603	0.999999
chr8	+	108486564	108486636	EMC2	2.01501e-05	1.87579	0.950604	0.999999
chr17	+	47674756	47674782	KPNB1	-2.66044e-05	2.27643	0.950607	0.999999
chr4	-	83090806	83090971	PLAC8	-5.23504e-05	2.09216	0.950607	0.999999
chr11	+	65863658	65863721	MUS81	-3.02408e-05	0.497543	0.95062	0.999999
chr14	+	71101990	71102189	PCNX1	-2.93277e-05	1.09248	0.950623	0.999999
chr15	-	63910700	63911216	DAPK2	-7.55889e-05	-0.0437243	0.950633	0.999999
chr4	-	163133154	163133256	NAF1	4.13708e-05	-0.248791	0.950636	0.999999
chr11	+	121555187	121555318	SORL1	4.79704e-05	0.00952901	0.950636	0.999999
chr5	-	140551982	140552184	SRA1	-3.15424e-05	2.32503	0.950643	0.999999
chr12	+	56097045	56097133	ERBB3	-5.29274e-05	1.07358	0.950643	0.999999
chr13	-	98860405	98860476	DOCK9	-5.21082e-05	1.41083	0.95066	0.999999
chr3	-	157428428	157428488	VEPH1	7.65043e-05	0.329767	0.950663	0.999999
chr11	-	47358181	47358843	SPI1	8.41073e-05	-0.434314	0.950663	0.999999
chr10	-	121565637	121565704	FGFR2	-7.90479e-05	-0.274833	0.950668	0.999999
chr14	-	75963316	75963487	TGFB3	-6.25259e-05	1.02833	0.95069	0.999999
chr8	+	26634837	26634900	DPYSL2	4.10353e-05	3.08154	0.950695	0.999999
chr5	+	149301191	149301230	AFAP1L1	5.9345e-05	0.107072	0.950696	0.999999
chr3	+	14181560	14181670	LSM3	-2.867e-05	2.80133	0.950698	0.999999
chr10	-	100986749	100986975	MRPL43	3.54869e-05	2.98588	0.950698	0.999999
chr6	+	139034155	139034221	ABRACL	4.20304e-05	1.63244	0.950699	0.999999
chr12	+	28452478	28452527	CCDC91	-2.39345e-05	0.222763	0.950699	0.999999
chr3	-	123528437	123528474	HACD2	-4.8425e-05	0.123191	0.950707	0.999999
chr11	+	94869198	94869473	AMOTL1	3.72482e-05	1.74295	0.950714	0.999999
chr3	+	195726370	195726572	MUC20	7.08557e-05	0.460802	0.950714	0.999999
chr12	-	53719739	53719771	CALCOCO1	-3.67887e-05	2.49757	0.950719	0.999999
chr17	+	50550708	50550733	SPATA20	-4.18485e-05	0.687798	0.950725	0.999999
chr7	-	106269206	106269312	NAMPT	-8.67942e-05	3.41052	0.950732	0.999999
chr1	-	77740935	77740939	USP33	-4.06879e-05	0.0807536	0.950732	0.999999
chr1	+	99686723	99686724	PALMD	4.88955e-05	0.860933	0.950735	0.999999
chr12	+	57232483	57232487	SHMT2	-3.21993e-05	1.00493	0.950736	0.999999
chr3	-	193502540	193502544	ATP13A4	8.36324e-05	-0.197299	0.950751	0.999999
chr14	+	102425011	102425272	TECPR2	3.20184e-05	-0.263521	0.950753	0.999999
chr19	+	54105934	54105964	NDUFA3	3.96627e-05	2.59403	0.950756	0.999999
chr14	+	71076189	71076419	PCNX1	-2.90212e-05	1.15858	0.95076	0.999999
chr1	-	77739311	77739330	USP33	-3.45428e-05	0.553557	0.950762	0.999999
chr1	-	109369530	109369589	SORT1	-3.95184e-05	0.843794	0.950765	0.999999
chr21	+	46122496	46122531	COL6A2	5.03504e-05	4.37914	0.950768	0.999999
chr14	-	21210904	21210922	HNRNPC	2.3415e-05	2.45338	0.950772	0.999999
chr16	-	67155539	67155654	TRADD	5.70214e-05	-0.222712	0.950773	0.999999
chr11	-	119015712	119015716	RPS25	5.32137e-05	-0.162671	0.950784	0.999999
chr15	+	85727066	85727247	AKAP13	-4.40614e-05	2.78621	0.950789	0.999999
chr10	-	31812707	31812823	ARHGAP12	3.28443e-05	0.472982	0.950794	0.999999
chr8	-	30696380	30696404	GSR	-2.99526e-05	0.786823	0.950794	0.999999
chr4	-	39849520	39849652	PDS5A	-2.88215e-05	1.88988	0.9508	0.999999
chr10	-	14521876	14521893	FAM107B	3.31049e-05	2.15052	0.950803	0.999999
chr17	-	42111725	42111745	DHX58	-4.24084e-05	-0.213097	0.950805	0.999999
chr11	-	17119220	17119313	PIK3C2A	5.39735e-05	0.550773	0.950805	0.999999
chr14	-	36513112	36513170	SFTA3	-5.74753e-05	3.0632	0.950807	0.999999
chr5	-	95816507	95816626	GLRX	-4.81316e-05	3.40842	0.95081	0.999999
chr10	-	89225092	89225108	LIPA	7.08993e-05	3.32266	0.950811	0.999999
chr19	+	5657241	5657324	SAFB	-3.01759e-05	1.85849	0.950813	0.999999
chr9	+	5762541	5762660	RIC1	3.37321e-05	0.281827	0.950815	0.999999
chr22	-	31455209	31455315	EIF4ENIF1	2.43626e-05	0.369753	0.950831	0.999999
chr10	+	69923802	69923855	COL13A1	4.82983e-05	0.398159	0.950833	0.999999
chr6	-	134172193	134172297	SGK1	6.26208e-05	3.79226	0.95084	0.999999
chr22	-	37136228	37136364	IL2RB	-6.5742e-05	0.169699	0.950842	0.999999
chr4	-	174491794	174491869	HPGD	-9.10558e-05	2.51473	0.950844	0.999999
chr3	+	179785732	179785873	USP13	-4.34164e-05	0.254902	0.950851	0.999999
chr4	+	42065310	42065349	SLC30A9	-2.79989e-05	1.22226	0.950857	0.999999
chr4	-	84690506	84690664	WDFY3	-2.91991e-05	0.858842	0.950858	0.999999
chr1	-	27615689	27615844	FGR	-4.93626e-05	1.95881	0.95086	0.999999
chr12	+	19514671	19514784	AEBP2	2.61459e-05	1.07089	0.950864	0.999999
chr2	-	233496794	233496832	USP40	-2.9753e-05	0.130225	0.95087	0.999999
chr19	-	51023180	51023228	KLK11	-9.5113e-05	0.555475	0.950871	0.999999
chr17	-	28715195	28715214	RAB34	-3.47923e-05	1.9038	0.950871	0.999999
chr19	+	1923070	1923187	SCAMP4	-2.5389e-05	1.62319	0.950879	0.999999
chr11	-	26572041	26572121	MUC15	-0.00020462	-1.01536	0.950881	0.999999
chr12	+	40249826	40249945	LRRK2	-7.71047e-05	1.33222	0.950887	0.999999
chr12	+	7190362	7190484	PEX5	2.73724e-05	0.463539	0.950901	0.999999
chr22	-	37128522	37128848	IL2RB	-5.70142e-05	0.722112	0.950906	0.999999
chr20	-	24970197	24970371	APMAP	-2.44013e-05	3.27668	0.950907	0.999999
chr19	-	55277647	55277705	HSPBP1	-5.28748e-05	-0.123663	0.95091	0.999999
chr17	-	41525191	41525221	KRT19	-5.66544e-05	3.72441	0.950916	0.999999
chr17	-	28575421	28575496	ALDOC	4.46881e-05	0.0234377	0.950937	0.999999
chr9	-	86345669	86345785	TUT7	4.24308e-05	-0.312168	0.95094	0.999999
chr1	+	236891133	236891222	MTR	-3.26437e-05	0.0388201	0.950944	0.999999
chr16	-	21277431	21277557	CRYM	0.000100632	-0.694305	0.950945	0.999999
chrX	-	119791574	119791595	RPL39	-4.94876e-05	4.77414	0.950945	0.999999
chr10	-	63189168	63189286	JMJD1C	-4.50368e-05	1.53822	0.950946	0.999999
chr5	-	160407811	160407813	SLU7	-2.15518e-05	1.2233	0.950949	0.999999
chr3	-	149966180	149966250	PFN2	-4.5487e-05	1.26013	0.95095	0.999999
chr18	-	23600460	23601045	ANKRD29	4.50832e-05	2.74933	0.950951	0.999999
chr2	+	62993530	62993668	EHBP1	-2.9447e-05	0.977277	0.950952	0.999999
chr16	+	88627622	88627782	ZC3H18	-2.17537e-05	0.938547	0.950955	0.999999
chr1	+	109090780	109090805	TMEM167B	-2.44115e-05	0.657919	0.950961	0.999999
chrX	+	48600542	48600581	WDR13	3.2211e-05	2.00002	0.950964	0.999999
chr1	-	8867988	8868026	ENO1	-3.51642e-05	4.90824	0.950969	0.999999
chr4	-	118298733	118298775	PRSS12	8.68936e-05	-0.317998	0.950969	0.999999
chr14	-	106557352	106557477	IGHV3-49	-0.000212929	1.81443	0.950971	0.999999
chr14	-	106556936	106557248	IGHV3-49	0.000212929	2.73455	0.950971	0.999999
chr11	-	67499771	67499830	PITPNM1	-4.64422e-05	0.142335	0.950981	0.999999
chr5	-	137941944	137942045	FAM13B	-3.0491e-05	0.99885	0.950982	0.999999
chr12	+	112961076	112961105	OAS3	6.7915e-05	-0.102251	0.950988	0.999999
chr15	-	78980620	78980656	RASGRF1	6.70704e-05	1.0599	0.950992	0.999999
chrX	+	106790186	106790205	RNF128	-7.59082e-05	0.0689852	0.950999	0.999999
chr22	+	35389864	35389963	HMOX1	7.69019e-05	2.98292	0.951003	0.999999
chr9	-	137111941	137111998	DPP7	4.44707e-05	3.06643	0.951008	0.999999
chr1	-	203228533	203228562	CHIT1	-0.000225312	0.731692	0.951028	0.999999
chr2	-	85844522	85844554	ST3GAL5	-3.12379e-05	1.20578	0.951029	0.999999
chr15	+	50449400	50449440	USP8	3.80139e-05	-0.107863	0.95103	0.999999
chr2	+	135761882	135761911	UBXN4	-3.0061e-05	1.6481	0.951033	0.999999
chr14	-	100293294	100293377	SLC25A29	-5.87818e-05	0.277584	0.951034	0.999999
chr16	-	89317020	89317075	ANKRD11	3.49209e-05	0.230652	0.951036	0.999999
chr1	+	78637032	78637099	IFI44L	-6.60524e-05	0.438297	0.951039	0.999999
chr10	+	79305164	79305231	ZMIZ1	4.06302e-05	1.10637	0.95104	0.999999
chr15	-	42228805	42228820	TMEM87A	2.99584e-05	1.96039	0.951041	0.999999
chr22	+	35413875	35413986	MCM5	-2.89302e-05	1.12195	0.951046	0.999999
chr3	-	100377705	100377912	TOMM70	-2.22886e-05	1.87571	0.951049	0.999999
chr2	-	99327535	99327653	TXNDC9	2.17325e-05	1.84293	0.951054	0.999999
chrX	+	129589845	129589956	OCRL	-2.85216e-05	0.286941	0.951059	0.999999
chr11	+	120460672	120460757	ARHGEF12	-4.8994e-05	2.10326	0.951073	0.999999
chr11	+	4126818	4126833	RRM1	-3.22757e-05	-0.0299269	0.951075	0.999999
chr2	+	28936922	28936953	WDR43	4.30387e-05	0.278907	0.951075	0.999999
chr2	-	150471638	150471761	RND3	-5.57988e-05	1.66193	0.951081	0.999999
chr11	-	83278726	83278829	CCDC90B	2.5036e-05	1.36099	0.951083	0.999999
chr20	+	45896965	45897040	CTSA	-3.85695e-05	3.41859	0.951099	0.999999
chr12	+	6529775	6529958	NCAPD2	2.56514e-05	0.957007	0.951103	0.999999
chr14	+	59330501	59330688	DAAM1	4.20531e-05	0.185059	0.951109	0.999999
chr12	-	112409594	112409596	RPL6	-2.84546e-05	1.98056	0.951125	0.999999
chr2	-	68950126	68950263	GKN2	-7.13592e-05	2.60069	0.95114	0.999999
chr11	+	86306333	86306414	HIKESHI	-2.49196e-05	1.74912	0.95115	0.999999
chr12	-	6450893	6450980	CD27-AS1	-4.41976e-05	0.0857443	0.951153	0.999999
chr3	-	64622198	64622327	ADAMTS9	0.000115046	-0.556672	0.951153	0.999999
chr17	-	75038863	75039017	ATP5PD	-3.10037e-05	3.08581	0.951154	0.999999
chr16	-	57256097	57256754	PLLP	7.05703e-05	3.61886	0.951158	0.999999
chr17	-	80139021	80139162	EIF4A3	-3.49161e-05	2.90387	0.951163	0.999999
chr4	+	107990053	107990064	HADH	-3.29735e-05	0.365253	0.951172	0.999999
chr13	+	32274842	32274991	FRY	-3.75254e-05	1.98523	0.951185	0.999999
chr12	+	8042658	8042732	FOXJ2	-3.64062e-05	-0.0780135	0.951186	0.999999
chr1	+	167776064	167776166	MPZL1	-3.06648e-05	1.88554	0.951189	0.999999
chr14	-	24337383	24337402	RIPK3	3.87334e-05	-0.182231	0.951195	0.999999
chr8	+	127738248	127738250	MYC	0.000132417	0.288401	0.951198	0.999999
chr17	+	42839125	42839166	PSME3	2.5762e-05	1.54077	0.951204	0.999999
chr21	+	44098357	44098424	TRAPPC10	3.19665e-05	-0.014984	0.951212	0.999999
chr17	+	77488789	77488810	SEPTIN9	3.04416e-05	2.75035	0.951215	0.999999
chr2	+	120019077	120019084	EPB41L5	0.000115454	-0.645771	0.951215	0.999999
chr9	-	128640691	128640939	DYNC2I2	-4.38391e-05	1.10991	0.951228	0.999999
chr12	-	6978603	6978689	LPCAT3	-2.894e-05	2.49351	0.951238	0.999999
chr14	-	91281457	91281525	CCDC88C	-5.46276e-05	-0.325824	0.951256	0.999999
chr11	-	73977007	73977017	UCP2	-4.52761e-05	2.14751	0.951257	0.999999
chr17	+	8312944	8313040	ARHGEF15	5.59738e-05	0.463402	0.95126	0.999999
chr11	+	72825393	72825407	ATG16L2	-7.59696e-05	0.344732	0.951264	0.999999
chr17	-	1009679	1009708	ABR	2.53168e-05	1.30073	0.951274	0.999999
chr5	+	75355056	75355166	HMGCR	4.12521e-05	1.13633	0.951288	0.999999
chr11	+	118371514	118371666	UBE4A	-3.33781e-05	0.615731	0.951288	0.999999
chr9	+	131117848	131117918	AIF1L	4.90108e-05	0.379297	0.951301	0.999999
chr17	-	60209417	60209543	USP32	-2.84323e-05	0.49119	0.951312	0.999999
chr9	-	122879993	122880125	RC3H2	-3.34733e-05	0.200655	0.951315	0.999999
chr7	-	75188075	75188116	GTF2IP1	-4.0541e-05	0.0108087	0.95132	0.999999
chrX	+	48818313	48818412	HDAC6	-2.65281e-05	0.673301	0.951321	0.999999
chr8	+	145054439	145056030	C8orf33	2.27476e-05	3.59353	0.951322	0.999999
chr22	+	37932798	37932888	MICALL1	3.08898e-05	0.707647	0.951323	0.999999
chr4	+	143469408	143469450	GAB1	-4.72283e-05	0.356024	0.951325	0.999999
chr2	+	61181326	61181337	AHSA2P	-8.60835e-05	0.557284	0.951341	0.999999
chr17	+	18805541	18805661	TVP23B	2.83351e-05	0.885375	0.951356	0.999999
chr16	-	21262037	21262158	CRYM	-7.32663e-05	0.0677631	0.951358	0.999999
chr2	-	69322278	69325422	GFPT1	-2.9044e-05	3.1745	0.951363	0.999999
chr1	-	156738118	156738134	MRPL24	-2.78754e-05	1.45727	0.951367	0.999999
chr13	+	19642115	19642270	MPHOSPH8	-2.65313e-05	1.2975	0.951376	0.999999
chr15	+	78169561	78169671	IDH3A	-2.59956e-05	0.806385	0.951382	0.999999
chr3	-	194644666	194644746	LSG1	2.54001e-05	0.607656	0.951383	0.999999
chr17	+	16440185	16440253	SNHG29	-3.4868e-05	5.09164	0.951384	0.999999
chr12	+	50723202	50723323	DIP2B	3.48032e-05	-0.00836254	0.951398	0.999999
chr9	+	129504275	129504456	LINC00963	3.06369e-05	0.533385	0.9514	0.999999
chr15	-	48444541	48444660	FBN1	-5.62303e-05	1.63456	0.951405	0.999999
chr12	+	62389874	62389988	USP15	-3.13298e-05	1.28762	0.951405	0.999999
chr12	-	53192691	53192910	ITGB7	4.9435e-05	0.863758	0.951407	0.999999
chr4	+	168894579	168894640	PALLD	4.68395e-05	2.27804	0.951415	0.999999
chr2	-	227698736	227698846	SLC19A3	-0.000101713	-0.412295	0.951422	0.999999
chr19	-	39863621	39863892	FCGBP	8.29771e-05	0.55609	0.951428	0.999999
chr2	+	231713014	231713108	PTMA	3.11625e-05	6.21583	0.951431	0.999999
chrX	-	312766	312924	GTPBP6	-3.58909e-05	1.79038	0.951445	0.999999
chr11	-	18509542	18509665	TSG101	-1.97332e-05	3.06316	0.951456	0.999999
chr5	-	78175626	78175697	AP3B1	-2.68613e-05	0.527728	0.951461	0.999999
chr19	+	14051607	14051700	IL27RA	2.99336e-05	0.769452	0.951467	0.999999
chr12	-	71633264	71633438	ZFC3H1	-6.169e-05	-0.303445	0.951475	0.999999
chr8	+	144083124	144083214	GPAA1	3.04189e-05	1.05633	0.951476	0.999999
chr14	-	50342132	50342222	CDKL1	5.3416e-05	-0.382289	0.9515	0.999999
chr12	+	8780113	8780574	RIMKLB	-4.8371e-05	0.163835	0.951501	0.999999
chr16	+	84872992	84873110	CRISPLD2	8.8678e-05	1.97838	0.951503	0.999999
chr17	-	41624234	41624296	KRT17	0.00025894	-1.8984	0.951504	0.999999
chr11	-	12008370	12008608	DKK3	3.92821e-05	2.43361	0.951511	0.999999
chr2	-	189043151	189043258	COL5A2	5.98055e-05	1.85608	0.951514	0.999999
chr3	+	98791859	98791993	ST3GAL6	-4.0325e-05	0.337243	0.951518	0.999999
chr13	+	77556596	77556713	SCEL	-6.7865e-05	2.21889	0.95152	0.999999
chr5	+	177089576	177089597	FGFR4	7.2426e-05	0.661374	0.951521	0.999999
chr1	+	44777738	44777789	RPS8	-3.74801e-05	6.71625	0.951521	0.999999
chr15	-	78288339	78288382	WDR61	1.95469e-05	1.86791	0.951527	0.999999
chr4	+	144737764	144737892	HHIP	-0.000106112	0.0647266	0.951532	0.999999
chr20	+	21349389	21349461	XRN2	2.45653e-05	2.01648	0.951532	0.999999
chr3	+	128064877	128064898	SEC61A1	3.10101e-05	2.58075	0.951533	0.999999
chr12	+	122127888	122127968	MLXIP	-2.99363e-05	0.483288	0.951535	0.999999
chr5	+	43655840	43656073	NNT	-2.76789e-05	1.47933	0.951544	0.999999
chr17	+	16442000	16442002	SNHG29	-3.50972e-05	1.20029	0.95155	0.999999
chr6	-	83182845	83182949	PGM3	-2.8902e-05	0.72807	0.951556	0.999999
chr12	+	130874551	130874733	RAN	-3.10758e-05	4.90214	0.951557	0.999999
chr11	-	111759814	111759951	PPP2R1B	3.4081e-05	0.32037	0.95156	0.999999
chr12	-	56604240	56604291	BAZ2A	3.44558e-05	0.758985	0.951563	0.999999
chr7	-	6187050	6187063	CYTH3	-4.25349e-05	0.108659	0.951567	0.999999
chr6	+	33080672	33080688	HLA-DPB1	5.44982e-05	5.42419	0.951568	0.999999
chr4	+	40243996	40244764	RHOH	5.56806e-05	0.215245	0.951569	0.999999
chr17	-	36014334	36014393	CCL23	7.93725e-05	-0.451221	0.951571	0.999999
chr2	-	219224683	219224807	ATG9A	2.10326e-05	1.11367	0.951573	0.999999
chrX	-	154965970	154966141	F8	0.000146758	-0.899179	0.951573	0.999999
chr20	+	19992168	19992299	RIN2	-3.59059e-05	2.05382	0.951597	0.999999
chr8	-	21909834	21909909	DOK2	-5.36822e-05	1.57165	0.951601	0.999999
chr9	+	136993343	136993380	PAXX	5.07805e-05	1.00913	0.951618	0.999999
chr22	-	40824535	40826420	ST13	2.02596e-05	4.95697	0.951645	0.999999
chr19	+	49534302	49534395	RCN3	6.5458e-05	-0.0193111	0.951652	0.999999
chr17	-	41621752	41621754	KRT17	-0.000242405	-1.75017	0.951653	0.999999
chr6	-	152992857	152992974	MTRF1L	3.87862e-05	0.0181893	0.951673	0.999999
chr11	-	64797104	64797168	MAP4K2	3.68209e-05	0.676752	0.951674	0.999999
chr6	-	117418462	117418506	ROS1	9.75557e-05	-0.0721314	0.951674	0.999999
chr1	-	149948969	149949083	OTUD7B	-3.45905e-05	0.246746	0.951675	0.999999
chr16	+	66379319	66379389	CDH5	-5.76984e-05	2.66196	0.951676	0.999999
chr3	-	195579339	195579495	APOD	-7.72195e-05	2.81631	0.951714	0.999999
chr6	-	89636857	89636912	LYRM2	-2.21171e-05	0.702028	0.951715	0.999999
chr17	+	61405837	61408053	TBX2	-6.39762e-05	2.2061	0.951716	0.999999
chr17	+	50170143	50170351	SGCA	-4.8033e-05	1.25554	0.951723	0.999999
chrX	+	48575996	48576068	RBM3	4.34052e-05	0.970972	0.951724	0.999999
chr16	+	84820017	84820133	CRISPLD2	-0.000122731	-0.0540641	0.951728	0.999999
chr7	+	79460561	79460693	MAGI2-AS3	-6.19165e-05	-0.705985	0.951728	0.999999
chr9	+	128990153	128990226	NUP188	-2.59057e-05	0.618996	0.951731	0.999999
chr3	+	33129939	33130067	CRTAP	-2.74659e-05	4.07687	0.951732	0.999999
chr19	+	45507510	45507561	VASP	-3.96625e-05	0.948407	0.951734	0.999999
chr21	+	45504416	45504556	COL18A1	-5.98818e-05	2.34404	0.951738	0.999999
chr17	-	67108492	67108726	HELZ	3.31213e-05	0.213629	0.951739	0.999999
chr14	+	102721022	102721084	RCOR1	3.60833e-05	0.336788	0.951743	0.999999
chr10	+	131957484	131959827	PPP2R2D	2.74831e-05	-0.145375	0.951744	0.999999
chr10	+	58390765	58390860	TFAM	-2.66039e-05	0.727957	0.951751	0.999999
chr7	+	75983738	75983788	POR	-3.00125e-05	2.34786	0.951758	0.999999
chr3	-	50375809	50375880	CACNA2D2	-7.178e-05	2.06062	0.951761	0.999999
chr9	-	136725055	136725110	SNHG7	-4.60495e-05	2.44331	0.951764	0.999999
chr19	+	7921705	7921746	SNAPC2	-4.00683e-05	0.0738516	0.951765	0.999999
chr21	-	45269841	45269850	POFUT2	3.90509e-05	-0.055777	0.951766	0.999999
chr6	-	73518812	73518848	EEF1A1	3.40124e-05	9.34886	0.951771	0.999999
chr1	+	186076428	186076622	HMCN1	7.73283e-05	-0.374159	0.951773	0.999999
chr4	-	40830516	40830577	APBB2	-3.49695e-05	0.485826	0.951776	0.999999
chr5	+	61530052	61530198	ZSWIM6	4.17559e-05	0.0191433	0.951777	0.999999
chr3	-	16323376	16323457	RFTN1	2.61983e-05	2.79528	0.951779	0.999999
chr17	+	4797717	4797811	PSMB6	2.83314e-05	3.82972	0.951781	0.999999
chr17	-	63433964	63434139	CYB561	2.97557e-05	2.43406	0.951781	0.999999
chr1	+	66367943	66368065	PDE4B	5.76502e-05	0.986716	0.951786	0.999999
chr15	-	58932356	58932443	SLTM	-3.00302e-05	0.505099	0.951787	0.999999
chr1	+	151564525	151564614	TUFT1	-5.87724e-05	-0.23468	0.951799	0.999999
chr15	+	41243667	41243739	CHP1	3.15287e-05	2.08803	0.951803	0.999999
chr9	-	86077412	86077480	GOLM1	-5.98871e-05	0.0895973	0.951806	0.999999
chr4	-	142123292	142123415	INPP4B	5.61737e-05	-0.386106	0.951811	0.999999
chr5	-	150695694	150695706	RBM22	-2.19796e-05	0.899664	0.951814	0.999999
chr5	+	32780722	32780816	NPR3	8.691e-05	0.230184	0.951819	0.999999
chr1	+	36179023	36179025	MAP7D1	-3.12232e-05	2.07576	0.951821	0.999999
chr19	+	34320017	34320116	GARRE1	-4.54834e-05	0.441581	0.951826	0.999999
chr11	-	119314685	119314691	MCAM	-5.145e-05	2.39196	0.951836	0.999999
chr1	+	93532922	93533068	FNBP1L	4.11972e-05	1.22033	0.951839	0.999999
chr12	+	130873003	130873102	RAN	3.01794e-05	4.19841	0.951842	0.999999
chr3	+	142689673	142689813	PLS1	4.91511e-05	0.316677	0.951845	0.999999
chr5	-	16780524	16780608	MYO10	-5.85778e-05	0.252255	0.951849	0.999999
chr2	+	74211199	74211291	MTHFD2	-6.33205e-05	1.29307	0.951862	0.999999
chr7	-	5529019	5529059	ACTB	-5.07633e-05	0.879031	0.951867	0.999999
chr2	-	130341841	130341944	CCDC115	-3.05738e-05	1.84231	0.951868	0.999999
chr19	-	35499965	35499973	DMKN	-3.9619e-05	0.37469	0.95187	0.999999
chr13	+	50943321	50943329	RNASEH2B	2.63505e-05	0.83519	0.951873	0.999999
chr17	-	29576522	29576674	GIT1	-2.51675e-05	1.54531	0.951874	0.999999
chr16	-	4813737	4813838	GLYR1	-2.0926e-05	1.96129	0.951874	0.999999
chr1	+	7809893	7810021	PER3	-8.96859e-05	-0.0115215	0.951876	0.999999
chr4	+	52094888	52095893	SPATA18	-7.235e-05	1.10142	0.951885	0.999999
chr16	+	2208210	2208244	MLST8	-2.74245e-05	0.51161	0.951885	0.999999
chr3	+	45665675	45665717	LIMD1	-5.28314e-05	1.00403	0.951886	0.999999
chr8	+	22617420	22617439	CCAR2	1.94478e-05	1.28691	0.951901	0.999999
chr3	-	139367015	139367145	COPB2	2.63243e-05	3.12886	0.951903	0.999999
chr7	+	95290365	95296400	PPP1R9A	-7.12857e-05	2.73292	0.95191	0.999999
chr7	+	94910333	94911508	PPP1R9A	7.12857e-05	-0.102224	0.95191	0.999999
chr3	+	155914419	155914570	GMPS	-2.00642e-05	1.55956	0.951916	0.999999
chr8	+	22072326	22072450	DMTN	-2.89266e-05	1.64732	0.951918	0.999999
chr19	+	47726204	47726224	EHD2	-4.61898e-05	2.29796	0.951918	0.999999
chr2	-	238260828	238260953	PER2	-8.33483e-05	-0.558064	0.95192	0.999999
chr14	-	23563716	23563743	AP1G2	-4.93263e-05	0.610153	0.951921	0.999999
chr3	-	57645661	57645756	DENND6A	3.49418e-05	0.0999879	0.951927	0.999999
chr3	-	160258419	160258466	IFT80	-4.39083e-05	-0.125267	0.951932	0.999999
chr1	-	8358196	8358916	RERE	2.99702e-05	2.72844	0.951935	0.999999
chr13	-	49541676	49541827	RCBTB1	-3.18162e-05	0.825305	0.951936	0.999999
chr5	-	139026801	139026956	SIL1	-2.90432e-05	2.28982	0.951937	0.999999
chr8	+	26643950	26644091	DPYSL2	4.03538e-05	3.64229	0.951937	0.999999
chr22	-	33274385	33274624	LARGE1	-2.66041e-05	0.60377	0.95194	0.999999
chr8	+	42331881	42331909	IKBKB	3.81834e-05	0.104419	0.951941	0.999999
chr1	+	43605529	43605581	PTPRF	4.22716e-05	1.23133	0.951941	0.999999
chr2	+	28408759	28408802	FOSL2	9.06161e-05	1.67542	0.951945	0.999999
chr1	+	62114053	62114089	PATJ	5.06179e-05	-0.218953	0.951946	0.999999
chr16	+	16052724	16052816	ABCC1	3.12517e-05	0.464078	0.951954	0.999999
chr1	+	160136901	160137031	ATP1A2	7.89247e-05	-0.362764	0.95196	0.999999
chr1	+	39282208	39282374	MACF1	8.90218e-05	-0.134074	0.951969	0.999999
chr17	+	32202770	32202823	RHOT1	2.55629e-05	1.30896	0.95197	0.999999
chr3	+	33836044	33836172	PDCD6IP	-2.56953e-05	2.6498	0.951972	0.999999
chr16	-	88717612	88717615	PIEZO1	-7.74377e-05	-0.581483	0.951978	0.999999
chr7	+	141750315	141750332	SSBP1	2.35364e-05	1.64061	0.951979	0.999999
chr14	+	99865518	99865597	EML1	4.70054e-05	0.289132	0.951982	0.999999
chr7	+	74782939	74782980	NCF1	7.30878e-05	0.677381	0.951983	0.999999
chr2	+	161224641	161224644	TANK	-2.38546e-05	1.12594	0.951985	0.999999
chr19	+	761625	761663	MISP	-7.70023e-05	0.387936	0.951992	0.999999
chr6	-	6305351	6305539	F13A1	-6.64832e-05	1.93074	0.952005	0.999999
chr7	+	107182373	107182415	HBP1	2.73021e-05	1.89318	0.952007	0.999999
chr15	-	40744977	40745119	RMDN3	-3.35934e-05	2.63309	0.952008	0.999999
chr8	-	12740874	12740996	LONRF1	-6.6213e-05	-0.010224	0.952018	0.999999
chr17	+	42612947	42613073	TUBG1	2.73501e-05	1.00573	0.95202	0.999999
chr11	-	124648066	124648175	SIAE	-3.72898e-05	0.986696	0.952026	0.999999
chr19	+	46987989	46988066	ARHGAP35	2.90854e-05	1.07329	0.952032	0.999999
chr5	+	163437665	163437669	CCNG1	2.95479e-05	1.14078	0.952042	0.999999
chr2	-	187520542	187520613	TFPI	-6.16881e-05	-0.307273	0.952042	0.999999
chr19	-	10491947	10491998	KEAP1	2.70937e-05	0.9132	0.952046	0.999999
chr2	-	219385424	219385430	DNPEP	2.37476e-05	1.49811	0.95205	0.999999
chr18	+	23904553	23904694	LAMA3	-5.34574e-05	0.915988	0.952051	0.999999
chr6	-	136342737	136343542	MAP7	-3.64219e-05	0.344838	0.952054	0.999999
chr8	+	43085160	43085193	FNTA	-2.60815e-05	2.11242	0.952062	0.999999
chrX	+	41345495	41345548	DDX3X	-4.71497e-05	3.57769	0.952066	0.999999
chr14	-	106511117	106511421	IGHV1-46	-0.000195113	3.05965	0.952066	0.999999
chr14	-	106511507	106511856	IGHV1-46	0.000195113	1.5447	0.952066	0.999999
chr12	+	49753050	49753081	TMBIM6	-2.32161e-05	4.86603	0.952072	0.999999
chr10	-	97908013	97908147	CRTAC1	-8.27659e-05	2.14822	0.952073	0.999999
chr14	+	103732620	103732762	ZFYVE21	3.14397e-05	2.77891	0.952074	0.999999
chr5	-	147408728	147408796	DPYSL3	-4.11357e-05	2.53043	0.952077	0.999999
chr19	+	1077857	1078045	ARHGAP45	-4.38295e-05	1.15024	0.952077	0.999999
chr12	+	120438113	120438197	COX6A1	3.90733e-05	4.398	0.952078	0.999999
chr12	+	120440454	120440730	COX6A1	-3.90733e-05	4.67231	0.952078	0.999999
chr8	-	56308928	56309027	SDR16C5	-7.47641e-05	2.2252	0.952079	0.999999
chr9	-	133777389	133777463	VAV2	-2.78544e-05	0.824208	0.952082	0.999999
chrX	+	147930202	147930244	FMR1	3.14656e-05	0.208811	0.952083	0.999999
chr1	-	17409047	17409194	RCC2	2.44772e-05	1.88927	0.952085	0.999999
chr7	-	81705390	81705535	HGF	4.38846e-05	0.651699	0.952096	0.999999
chr11	+	122801188	122801332	UBASH3B	-5.67033e-05	0.357858	0.952103	0.999999
chr21	-	26480272	26480429	CYYR1	5.08119e-05	1.68883	0.952103	0.999999
chr12	-	113163132	113163274	DDX54	2.81777e-05	1.26893	0.952104	0.999999
chr7	-	99662883	99663541	CYP3A5	-8.69281e-05	-0.383357	0.952107	0.999999
chr7	+	116506354	116506554	CAV2	4.23391e-05	4.16151	0.952109	0.999999
chr1	+	12304506	12304728	VPS13D	-4.0294e-05	-0.152454	0.952113	0.999999
chr2	-	85658290	85658855	SFTPB	-7.28169e-05	8.87264	0.952113	0.999999
chr3	+	142664202	142664307	PLS1	7.11428e-05	-0.511128	0.952116	0.999999
chrX	+	106785065	106785136	RNF128	-6.65946e-05	0.399885	0.952116	0.999999
chrX	-	154354890	154355072	FLNA	-4.5021e-05	5.58892	0.952118	0.999999
chr4	+	24799506	24799683	SOD3	-5.95657e-05	2.59891	0.952127	0.999999
chr2	-	98604192	98604790	COA5	4.86834e-05	-0.469084	0.952128	0.999999
chr1	+	13616565	13616782	PDPN	-4.14948e-05	1.9184	0.952131	0.999999
chr15	-	72347686	72347758	HEXA	3.00045e-05	3.46516	0.952136	0.999999
chr6	-	154405463	154406109	CNKSR3	7.04338e-05	1.10198	0.952138	0.999999
chr2	+	101264975	101265047	CNOT11	-2.11218e-05	1.26311	0.952142	0.999999
chr19	-	13150179	13150226	STX10	-4.51302e-05	-0.282505	0.952143	0.999999
chr8	-	94253036	94253112	GEM	-7.15267e-05	1.50373	0.952153	0.999999
chr16	+	85799695	85799695	COX4I1	3.25722e-05	0.845582	0.952154	0.999999
chr2	+	218813026	218813096	CYP27A1	5.23409e-05	3.51627	0.952155	0.999999
chr7	+	48103408	48103411	UPP1	-6.8383e-05	0.0959197	0.952163	0.999999
chr17	+	2670275	2670331	PAFAH1B1	-2.45487e-05	2.32655	0.952172	0.999999
chr8	+	98017994	98018116	MATN2	-5.31905e-05	1.21649	0.952182	0.999999
chr5	+	102990272	102990401	PAM	-3.06339e-05	3.46997	0.952182	0.999999
chr10	+	120883780	120883805	WDR11	-2.98843e-05	0.344525	0.952188	0.999999
chr15	+	90912542	90912664	MAN2A2	-2.87723e-05	1.0762	0.952193	0.999999
chr19	-	48077771	48077824	PLA2G4C	4.88888e-05	-0.216901	0.952197	0.999999
chr19	-	51372655	51372701	NKG7	9.11493e-05	-0.196927	0.952203	0.999999
chr11	+	65499306	65499338	MALAT1	-7.39443e-05	1.62773	0.952209	0.999999
chr5	-	178222476	178222476	PHYKPL	-3.87477e-05	0.784108	0.952212	0.999999
chr11	+	69651118	69651407	CCND1	-5.59318e-05	3.26588	0.952212	0.999999
chr7	+	16777798	16777911	TSPAN13	-5.18393e-05	4.4119	0.952212	0.999999
chr16	+	57077719	57077802	NLRC5	-4.47419e-05	1.05403	0.952213	0.999999
chr2	-	38310309	38310447	ATL2	-3.04991e-05	1.36015	0.952214	0.999999
chr9	-	100007578	100007689	ERP44	2.11895e-05	2.94297	0.952218	0.999999
chr1	+	117502861	117502970	MAN1A2	-3.37777e-05	0.462412	0.95222	0.999999
chr5	-	131165095	131165220	HINT1	3.35412e-05	4.54816	0.95222	0.999999
chr14	+	21083835	21084050	ARHGEF40	-2.77143e-05	1.64031	0.952224	0.999999
chr14	+	58318711	58318805	ARID4A	-4.75362e-05	-0.318925	0.952234	0.999999
chr3	+	69104490	69104837	ARL6IP5	3.02406e-05	5.07155	0.952237	0.999999
chr4	+	25269144	25269203	PI4K2B	-3.27499e-05	0.74949	0.952238	0.999999
chr2	-	224794879	224795094	DOCK10	3.71614e-05	0.761279	0.952239	0.999999
chr2	-	55877746	55877865	EFEMP1	3.46834e-05	4.20108	0.95224	0.999999
chr16	-	88646826	88646838	CYBA	-6.09811e-05	4.27083	0.952244	0.999999
chr3	+	23964977	23965162	NR1D2	-6.59679e-05	1.41398	0.952261	0.999999
chr12	-	110720748	110720920	PPP1CC	-2.43714e-05	2.97782	0.952265	0.999999
chr16	-	56500882	56500919	BBS2	2.77352e-05	0.673971	0.952268	0.999999
chr11	+	72233655	72233679	INPPL1	2.9059e-05	1.6615	0.952269	0.999999
chr7	+	101087509	101088128	TRIM56	-4.27907e-05	0.211619	0.952269	0.999999
chr16	+	50630826	50630910	NKD1	6.32976e-05	-0.200714	0.952271	0.999999
chr14	-	67343372	67343438	ATP6V1D	2.52412e-05	2.10796	0.952293	0.999999
chr1	-	6593381	6593658	KLHL21	-3.16583e-05	1.32735	0.952293	0.999999
chr21	-	46205836	46205941	LSS	-3.08421e-05	1.61875	0.952294	0.999999
chr11	+	124746404	124747206	NRGN	-5.396e-05	2.97564	0.952302	0.999999
chr1	-	175192640	175192716	KIAA0040	5.1412e-05	0.861308	0.952309	0.999999
chr6	+	75890125	75890170	MYO6	3.81499e-05	0.814782	0.952314	0.999999
chr16	-	88646755	88646825	CYBA	-6.16496e-05	4.64847	0.952323	0.999999
chr12	-	31298176	31298224	SINHCAF	3.80569e-05	0.72088	0.952323	0.999999
chr14	-	106627635	106627825	IGHV4-59	0.000193973	3.37078	0.952327	0.999999
chr14	-	106627249	106627552	IGHV4-59	-0.000193973	3.81601	0.952327	0.999999
chr11	+	35214862	35214914	CD44	4.17996e-05	4.52413	0.952333	0.999999
chr15	-	28142827	28142952	HERC2	-3.12962e-05	0.165722	0.952343	0.999999
chr10	+	99754529	99754550	CUTC	2.30811e-05	0.424495	0.952352	0.999999
chr3	+	130581741	130581904	COL6A6	-6.91986e-05	0.759779	0.952355	0.999999
chr3	-	157470314	157470418	VEPH1	6.06838e-05	1.00494	0.952357	0.999999
chr1	-	108154983	108155084	SLC25A24	-3.44308e-05	1.78927	0.952358	0.999999
chr7	-	45108827	45108853	TBRG4	2.62244e-05	0.320364	0.95236	0.999999
chr1	-	163152550	163152607	RGS5	-5.46535e-05	3.41348	0.952369	0.999999
chr19	-	42199793	42199829	DEDD2	-5.53237e-05	-0.486838	0.952372	0.999999
chr16	-	27476529	27476544	GTF3C1	2.64384e-05	0.574048	0.952376	0.999999
chr19	+	10284403	10284657	ICAM1	7.63048e-05	5.2353	0.952388	0.999999
chr4	-	94308634	94308743	HPGDS	4.89908e-05	1.26176	0.95239	0.999999
chr10	-	24597945	24598009	ARHGAP21	-3.32424e-05	1.13299	0.952397	0.999999
chr11	+	9429674	9429834	IPO7	3.56078e-05	2.56271	0.952397	0.999999
chr9	-	92310171	92310261	NOL8	-3.01013e-05	0.303054	0.9524	0.999999
chr12	-	56282860	56282860	CS	2.08438e-05	1.78518	0.952405	0.999999
chr9	-	111385337	111385442	ECPAS	2.42643e-05	1.69134	0.952409	0.999999
chr1	-	245858562	245858647	SMYD3	-2.91286e-05	0.522211	0.952412	0.999999
chr22	-	43231756	43231875	SCUBE1	7.60953e-05	-0.537086	0.952412	0.999999
chr1	+	224356921	224356993	CNIH4	-2.49705e-05	2.05054	0.952414	0.999999
chr1	+	84196697	84196742	PRKACB	-4.14999e-05	0.292259	0.952416	0.999999
chr11	+	63752507	63752634	RTN3	-2.95159e-05	3.43656	0.952419	0.999999
chr11	+	72233680	72233744	INPPL1	-2.82734e-05	2.09042	0.952429	0.999999
chr3	-	64621114	64621240	ADAMTS9	0.000109196	-0.513039	0.95243	0.999999
chr2	+	227294490	227294570	COL4A3	8.90166e-05	-0.383047	0.952446	0.999999
chr2	-	165764884	165764959	GALNT3	6.43039e-05	-0.390234	0.95245	0.999999
chr12	+	7065225	7065239	C1S	-4.38029e-05	4.20117	0.952451	0.999999
chr16	-	56502673	56502701	BBS2	2.7246e-05	0.785233	0.952454	0.999999
chr1	-	54228449	54228477	SSBP3	-2.40568e-05	1.21778	0.952457	0.999999
chr1	+	26320171	26320324	CD52	6.82972e-05	5.10755	0.952481	0.999999
chr14	-	34714562	34714577	CFL2	4.1645e-05	0.45031	0.952485	0.999999
chr17	-	63698478	63698496	LIMD2	-5.33137e-05	0.685602	0.952485	0.999999
chr17	-	76627415	76627583	ST6GALNAC1	-0.00010526	-0.679269	0.952489	0.999999
chrX	+	48600582	48600626	WDR13	3.10941e-05	2.10083	0.952492	0.999999
chr8	+	97805353	97805464	LAPTM4B	-3.53441e-05	2.0025	0.952496	0.999999
chrX	+	71297377	71297452	NONO	2.02216e-05	3.35719	0.952502	0.999999
chr18	-	35990596	35993039	RPRD1A	-2.38808e-05	3.42571	0.952504	0.999999
chr13	+	32254148	32254223	FRY	-6.80012e-05	-0.471645	0.952505	0.999999
chr11	+	47261346	47261347	NR1H3	4.79727e-05	0.648784	0.952516	0.999999
chr9	+	12775668	12776027	LURAP1L	3.79546e-05	1.80194	0.952521	0.999999
chr1	+	89420191	89420318	GBP1P1	-5.8925e-05	0.117772	0.952522	0.999999
chr6	-	117329329	117329446	ROS1	-6.83939e-05	1.04977	0.952528	0.999999
chr17	-	30215611	30215714	SLC6A4	-0.000187192	1.69076	0.95253	0.999999
chr19	+	49085451	49085494	SNRNP70	6.42735e-05	1.10239	0.952531	0.999999
chr10	+	48404852	48404981	MAPK8	-2.59458e-05	0.187305	0.952534	0.999999
chr4	+	119239342	119239639	USP53	-6.62416e-05	0.148652	0.952535	0.999999
chr3	-	49896729	49896890	MST1R	-4.48946e-05	-0.320973	0.952537	0.999999
chr8	-	100721646	100721712	PABPC1	-2.96629e-05	2.23214	0.952539	0.999999
chr11	-	17134819	17135029	PIK3C2A	-4.97259e-05	0.768078	0.952542	0.999999
chr13	-	37579861	37579991	POSTN	0.000106712	2.65937	0.952548	0.999999
chr9	+	6255968	6256223	IL33	4.78744e-05	3.6309	0.952549	0.999999
chr15	+	57243472	57243515	TCF12	-3.11849e-05	0.940849	0.952551	0.999999
chr10	+	48420247	48420320	MAPK8	2.512e-05	0.284892	0.952554	0.999999
chr19	-	17011464	17011516	CPAMD8	-7.82088e-05	-0.406046	0.952554	0.999999
chr11	-	3731577	3731578	NUP98	4.54079e-05	0.104843	0.952557	0.999999
chr19	-	50798206	50798302	C19orf48	3.0818e-05	1.08323	0.95256	0.999999
chr1	+	156732281	156732286	RRNAD1	3.0563e-05	-0.147083	0.952562	0.999999
chr2	-	179124364	179124467	SESTD1	3.26856e-05	1.18993	0.952565	0.999999
chr14	+	20474773	20474908	PNP	-6.5236e-05	2.38183	0.952566	0.999999
chr2	+	159219238	159219361	TANC1	3.92752e-05	0.942473	0.952566	0.999999
chr15	+	73272455	73272562	NEO1	3.9349e-05	1.30643	0.952567	0.999999
chr18	-	685973	686008	ENOSF1	-4.74804e-05	0.728511	0.95258	0.999999
chr8	-	133246627	133246663	NDRG1	3.53174e-05	3.54438	0.952584	0.999999
chr5	+	96917933	96919703	ERAP2	0.000106867	2.94978	0.952594	0.999999
chr17	-	41524978	41524993	KRT19	-5.45972e-05	3.6463	0.952597	0.999999
chr1	-	235122326	235122372	TOMM20	2.04544e-05	3.02829	0.952599	0.999999
chr19	+	58581647	58582595	CENPBD1P1	-2.66576e-05	1.99956	0.952602	0.999999
chr7	-	111844763	111844897	DOCK4	-4.96821e-05	0.50555	0.952607	0.999999
chr7	-	99971746	99971854	AZGP1	0.000131671	0.676934	0.95261	0.999999
chr17	+	41968487	41968503	CNP	-2.42259e-05	0.881254	0.952613	0.999999
chrY	+	20582590	20582693	EIF1AY	-2.62272e-05	-2.22809	0.952615	0.999999
chr19	+	3576892	3576944	HMG20B	-3.30996e-05	1.51683	0.952625	0.999999
chr13	-	98914328	98914395	DOCK9	-5.42626e-05	1.04851	0.952628	0.999999
chr3	+	130969292	130969396	ATP2C1	2.75491e-05	2.53033	0.952631	0.999999
chr1	+	228082660	228082707	ARF1	2.38902e-05	-0.079693	0.952643	0.999999
chr16	+	89693496	89693718	CDK10	-5.35612e-05	0.246491	0.952643	0.999999
chr11	-	14520364	14520380	PSMA1	-3.26967e-05	0.19659	0.952647	0.999999
chr19	+	50478957	50479017	EMC10	-4.3532e-05	2.35678	0.952647	0.999999
chr1	+	6095394	6095443	KCNAB2	4.26013e-05	0.765277	0.952648	0.999999
chr2	-	74527736	74527838	AUP1	3.05723e-05	3.63282	0.95265	0.999999
chr5	-	98881076	98881171	CHD1	4.49134e-05	0.282551	0.952652	0.999999
chr22	-	23694119	23695172	GUSBP11	-8.21518e-05	1.01582	0.952656	0.999999
chr11	+	132335052	132335147	NTM	-0.000139698	0.259013	0.952662	0.999999
chr21	-	33520364	33520521	GART	-2.45212e-05	1.06636	0.952664	0.999999
chr11	+	75401706	75401725	RPS3	-3.36936e-05	6.67227	0.952665	0.999999
chr3	-	49809979	49810047	UBA7	4.19787e-05	1.89428	0.952666	0.999999
chr19	+	49015021	49015150	RUVBL2	3.67956e-05	2.10384	0.952671	0.999999
chr18	+	12978829	12978860	SEH1L	-4.05309e-05	0.190905	0.952674	0.999999
chr12	+	111447656	111447827	SH2B3	-3.49355e-05	1.26181	0.952674	0.999999
chr3	+	10126269	10127190	BRK1	2.57973e-05	5.48451	0.952674	0.999999
chr19	+	47197233	47197377	SAE1	1.80914e-05	2.56474	0.952675	0.999999
chr16	-	57795063	57795141	KIFC3	-4.14964e-05	0.237793	0.952677	0.999999
chr19	+	51768924	51769032	FPR2	-0.000110526	-0.0832946	0.952678	0.999999
chr1	+	192810370	192810431	RGS2	9.25906e-05	2.73161	0.952683	0.999999
chr3	+	101852085	101852126	NFKBIZ	0.000170492	-0.449473	0.952689	0.999999
chr7	+	101156594	101156673	AP1S1	2.88252e-05	1.25411	0.95269	0.999999
chr11	-	65607698	65607705	MAP3K11	3.4661e-05	0.92295	0.952715	0.999999
chr1	-	151054237	151054321	CDC42SE1	-3.64435e-05	3.29813	0.952715	0.999999
chr22	+	22395018	22395097	IGLV7-43	-0.000217927	0.457927	0.952727	0.999999
chr22	+	22395185	22395489	IGLV7-43	0.000217927	1.27774	0.952727	0.999999
chr22	+	45178238	45178314	NUP50	2.529e-05	0.236066	0.952743	0.999999
chr3	-	15571668	15571769	HACL1	-2.20681e-05	0.650169	0.952753	0.999999
chr14	-	103734892	103734892	PPP1R13B	3.47423e-05	0.206045	0.952763	0.999999
chr6	-	149603268	149603363	KATNA1	2.09172e-05	0.549657	0.952767	0.999999
chr1	-	36394014	36394153	LSM10	-3.58256e-05	1.75196	0.952771	0.999999
chrX	-	101617911	101617913	ARMCX6	-2.58473e-05	0.846188	0.952775	0.999999
chr1	-	223620196	223620266	CAPN8	-8.28399e-05	-0.1163	0.952778	0.999999
chr9	+	2039901	2041330	SMARCA2	-4.02932e-05	-0.00321401	0.95278	0.999999
chr7	+	22727444	22727512	IL6	-0.000193402	0.884241	0.952786	0.999999
chr19	-	14088671	14088782	SAMD1	-3.35653e-05	1.79289	0.952788	0.999999
chr18	-	26018350	26018380	SS18	2.39924e-05	1.49921	0.95279	0.999999
chr16	-	2213581	2213899	PGP	-3.4513e-05	0.972212	0.952791	0.999999
chr7	-	5527733	5527783	ACTB	5.31689e-05	8.02163	0.952793	0.999999
chr12	+	54283208	54283213	HNRNPA1	-2.96294e-05	1.41192	0.952795	0.999999
chr1	+	26772624	26772632	ARID1A	-3.50599e-05	0.23664	0.9528	0.999999
chr15	-	78001704	78001740	TBC1D2B	3.00982e-05	1.42365	0.9528	0.999999
chr14	-	24296509	24296588	DHRS1	-2.86421e-05	1.0461	0.9528	0.999999
chr12	-	132841518	132841596	CHFR	-2.82413e-05	0.685048	0.952805	0.999999
chr14	+	35079013	35079024	FAM177A1	-3.3411e-05	1.69411	0.952806	0.999999
chr2	-	36842540	36849405	STRN	2.60408e-05	3.78877	0.952807	0.999999
chr11	-	93148315	93148844	SLC36A4	4.1704e-05	0.261877	0.952811	0.999999
chr4	+	122210887	122211095	KIAA1109	7.16449e-05	-0.522599	0.95282	0.999999
chr11	-	94972055	94972193	CWC15	-2.17581e-05	2.69442	0.95282	0.999999
chr1	-	235709106	235709308	LYST	-3.71569e-05	0.478968	0.952821	0.999999
chr11	-	47808396	47808482	NUP160	-2.96958e-05	0.496268	0.952828	0.999999
chr4	-	73102376	73102462	ANKRD17	3.36679e-05	0.295152	0.952829	0.999999
chr1	+	198253040	198253078	NEK7	-5.0014e-05	0.866261	0.952834	0.999999
chr19	-	3054120	3054167	TLE5	2.99478e-05	4.6113	0.952842	0.999999
chr16	+	671083	671114	RHOT2	4.42294e-05	0.468523	0.952845	0.999999
chr11	-	118340375	118340593	CD3D	-6.36076e-05	1.57241	0.952853	0.999999
chr11	-	12002300	12002426	DKK3	-3.8326e-05	3.3544	0.952856	0.999999
chr17	-	76680617	76680776	MXRA7	-3.6666e-05	4.12068	0.952859	0.999999
chr3	+	13629820	13629945	FBLN2	7.00105e-05	2.31447	0.952863	0.999999
chr3	-	119677295	119677346	COX17	-3.38288e-05	2.31362	0.952865	0.999999
chr11	+	118584480	118584644	ARCN1	-2.87362e-05	2.6006	0.952868	0.999999
chr6	+	43010468	43010500	PPP2R5D	2.00439e-05	0.863574	0.952869	0.999999
chr2	+	218387135	218387159	SLC11A1	-0.000164924	-1.11632	0.952875	0.999999
chr17	-	2330967	2331109	TSR1	2.87049e-05	0.923133	0.952877	0.999999
chr5	+	95793171	95793246	RHOBTB3	-4.87982e-05	0.151446	0.952888	0.999999
chr2	+	203272670	203272748	CYP20A1	2.92771e-05	-0.0984072	0.952895	0.999999
chr2	+	74424875	74424975	WDR54	-5.36814e-05	0.622497	0.952905	0.999999
chr1	+	39447692	39447898	MACF1	-5.32057e-05	4.00219	0.952909	0.999999
chr16	+	2883273	2883366	FLYWCH2	4.6815e-05	0.443905	0.952909	0.999999
chr11	-	63658761	63658813	ATL3	-3.24287e-05	0.726547	0.95291	0.999999
chr19	+	13759117	13759121	CCDC130	5.21997e-05	-0.157428	0.952919	0.999999
chr10	-	77843447	77843706	DLG5	-3.54315e-05	0.02112	0.952928	0.999999
chr10	+	122424896	122424959	PLEKHA1	3.75452e-05	1.84949	0.952929	0.999999
chr6	+	10529280	10529796	GCNT2	4.34146e-05	0.344822	0.952929	0.999999
chr11	+	16748097	16748157	C11orf58	2.39408e-05	3.63552	0.95293	0.999999
chr2	+	227304985	227305083	COL4A3	-7.22354e-05	0.0604077	0.952935	0.999999
chr14	-	102084980	102084998	HSP90AA1	3.31047e-05	4.16209	0.95294	0.999999
chr14	+	51689746	51689935	FRMD6	-5.69085e-05	-0.0668427	0.952943	0.999999
chr4	-	175651913	175651917	GPM6A	7.75393e-05	0.540058	0.952945	0.999999
chr16	+	3065688	3065710	IL32	-5.50607e-05	0.553022	0.952947	0.999999
chr1	-	47183971	47184043	PDZK1IP1	5.09083e-05	1.87035	0.95295	0.999999
chr12	-	52899794	52899934	KRT8	-6.67248e-05	4.9422	0.952953	0.999999
chr5	+	168500591	168500720	RARS1	-1.9365e-05	1.50847	0.952956	0.999999
chr3	+	154194644	154194718	ARHGEF26	6.35929e-05	0.946041	0.952965	0.999999
chr10	+	35196009	35196099	CREM	-0.00010311	-0.443618	0.952969	0.999999
chr16	+	66938037	66938155	CES2	-2.2349e-05	0.874115	0.952972	0.999999
chr10	-	72203427	72203441	ASCC1	-2.5218e-05	0.0965741	0.952972	0.999999
chr2	-	201628076	201628149	TMEM237	-2.98428e-05	0.22078	0.952973	0.999999
chr12	-	24829823	24829897	BCAT1	7.14741e-05	-0.252186	0.952987	0.999999
chr3	+	52516702	52516768	STAB1	-6.03818e-05	0.341475	0.952988	0.999999
chr17	+	7945728	7945986	CNTROB	2.63887e-05	1.70375	0.952991	0.999999
chr12	+	112965744	112965896	OAS3	-4.90495e-05	0.737047	0.953	0.999999
chr17	+	59680912	59681057	CLTC	-3.76573e-05	3.51269	0.953003	0.999999
chr1	-	30738940	30739062	LAPTM5	-4.72142e-05	4.89695	0.953008	0.999999
chr12	-	124786357	124786440	SCARB1	5.45874e-05	0.889297	0.953016	0.999999
chr12	+	94209630	94209704	PLXNC1	7.51392e-05	-0.342584	0.953025	0.999999
chr14	-	21503830	21503881	METTL3	4.80614e-05	0.463376	0.953026	0.999999
chr6	+	33414966	33415064	PHF1	2.81934e-05	2.00947	0.953034	0.999999
chr17	+	50675883	50676090	ABCC3	-5.15562e-05	0.598593	0.953038	0.999999
chr5	+	71553116	71553320	BDP1	4.40779e-05	0.266658	0.95304	0.999999
chr12	+	54285238	54285238	HNRNPA1	3.50363e-05	0.398965	0.953041	0.999999
chr4	+	166102027	166104457	TLL1	-8.76745e-05	0.205878	0.953047	0.999999
chr4	+	166100742	166102026	TLL1	8.76745e-05	0.379587	0.953047	0.999999
chr1	-	29159374	29159383	SRSF4	-2.85511e-05	1.29123	0.953055	0.999999
chr6	+	143783219	143783280	PHACTR2	4.61253e-05	0.321884	0.953057	0.999999
chr7	+	44058930	44058983	DBNL	2.93542e-05	2.41654	0.953065	0.999999
chr16	+	69341180	69341320	NIP7	3.59925e-05	1.06291	0.953068	0.999999
chr12	+	643410	643717	NINJ2-AS1	-5.03224e-05	0.767767	0.953073	0.999999
chr8	-	11844104	11844241	CTSB	-5.18261e-05	4.13956	0.953075	0.999999
chr9	-	121021509	121021694	C5	-6.85311e-05	-0.531718	0.953081	0.999999
chr2	+	171726853	171726913	DYNC1I2	2.21455e-05	2.44202	0.953084	0.999999
chr5	-	115271213	115271610	CCDC112	-3.31675e-05	0.313065	0.953087	0.999999
chr21	+	34709357	34709538	CLIC6	8.30882e-05	0.82825	0.953092	0.999999
chr1	-	154947982	154948005	PBXIP1	2.70528e-05	1.94374	0.953093	0.999999
chr2	+	108472827	108472899	GCC2	-4.77964e-05	-0.126238	0.953106	0.999999
chr17	-	42219712	42219842	STAT5B	-2.64346e-05	1.18119	0.95311	0.999999
chr22	+	49925417	49925557	CRELD2	3.71224e-05	2.00887	0.95311	0.999999
chr1	+	215586495	215586685	KCTD3	3.37493e-05	1.70497	0.953113	0.999999
chr12	+	68840808	68841945	MDM2	-3.24702e-05	2.7191	0.953113	0.999999
chrX	+	110067347	110067396	TMEM164	4.77094e-05	0.141288	0.953117	0.999999
chr2	+	69878909	69878990	GMCL1	-2.74944e-05	0.275275	0.953118	0.999999
chr6	-	166419882	166419958	RPS6KA2	3.73807e-05	2.09014	0.953124	0.999999
chr20	-	1369573	1369738	FKBP1A	3.31177e-05	3.74825	0.953128	0.999999
chr2	+	101262539	101262691	CNOT11	-2.05339e-05	1.33539	0.953131	0.999999
chr22	+	46637840	46637936	GRAMD4	3.66325e-05	-0.0428205	0.953135	0.999999
chr6	+	116590348	116590361	RWDD1	-2.54348e-05	1.79236	0.953143	0.999999
chr16	-	69718370	69718534	NQO1	-4.50566e-05	1.50083	0.953144	0.999999
chr20	-	20635418	20635617	RALGAPA2	-4.6269e-05	0.000707008	0.953148	0.999999
chr8	-	101200036	101200093	ZNF706	2.83345e-05	2.64061	0.953149	0.999999
chr16	+	85661146	85661489	GSE1	-3.2582e-05	0.570146	0.95315	0.999999
chr18	+	9859287	9859372	RAB31	2.85775e-05	2.30581	0.953154	0.999999
chr8	-	70131837	70132002	NCOA2	-3.59751e-05	0.471203	0.953167	0.999999
chr1	-	205917283	205917354	SLC26A9	-9.61383e-05	-0.502736	0.953174	0.999999
chr16	-	67390924	67391117	TPPP3	6.75129e-05	4.36666	0.953178	0.999999
chr17	+	1769852	1769890	SERPINF1	-6.74929e-05	2.24304	0.953178	0.999999
chr21	+	44319416	44319622	PFKL	5.49766e-05	-0.895672	0.953178	0.999999
chr16	-	30887795	30887990	BCL7C	3.77319e-05	2.16697	0.953179	0.999999
chr13	-	21376487	21376514	ZDHHC20	-3.81077e-05	0.483479	0.95318	0.999999
chr4	-	175673692	175673728	GPM6A	7.42027e-05	0.714437	0.953182	0.999999
chr19	-	900061	900077	R3HDM4	3.91784e-05	0.947627	0.953188	0.999999
chr17	-	38779383	38779529	PIP4K2B	2.68201e-05	1.57826	0.953196	0.999999
chr1	+	171110879	171110997	FMO3	4.87674e-05	1.37016	0.953197	0.999999
chr19	+	54455967	54456245	LENG8	-6.72338e-05	2.05633	0.953202	0.999999
chrX	-	73846271	73847000	XIST	7.84206e-05	-2.39193	0.953203	0.999999
chr10	-	103449387	103449624	CALHM2	3.45969e-05	2.03535	0.953206	0.999999
chr12	+	93849970	93850667	CRADD	-2.57677e-05	1.32383	0.953223	0.999999
chr1	+	94891205	94891267	SLC44A3	-4.5287e-05	-0.030764	0.95323	0.999999
chr20	+	35899526	35899648	PHF20	-3.3281e-05	0.165127	0.953234	0.999999
chr15	+	74042989	74043139	PML	3.05105e-05	1.113	0.953237	0.999999
chr1	-	23431696	23431823	ASAP3	-2.47831e-05	0.961574	0.953242	0.999999
chr16	-	55820372	55820479	CES1	-5.06222e-05	4.71199	0.953245	0.999999
chr17	-	7260821	7260985	CLDN7	-4.69382e-05	3.41772	0.953246	0.999999
chr8	-	22817637	22817735	PEBP4	-7.71956e-05	3.63088	0.953253	0.999999
chr14	+	24137143	24137205	PSME1	-2.72412e-05	4.21799	0.953254	0.999999
chr10	+	122506691	122506885	HTRA1	-4.12058e-05	3.31254	0.953257	0.999999
chr14	-	52881109	52881138	FERMT2	4.24093e-05	2.20885	0.953259	0.999999
chrX	+	124056128	124056235	STAG2	3.58922e-05	1.34279	0.953262	0.999999
chr6	-	117394162	117394346	ROS1	-7.25066e-05	0.840655	0.953272	0.999999
chr13	+	114246931	114247004	CDC16	-2.41459e-05	2.00633	0.95328	0.999999
chr1	+	246660199	246660334	CNST	-2.85488e-05	0.643809	0.953281	0.999999
chr12	+	6944566	6944652	C12orf57	3.79527e-05	3.73873	0.953281	0.999999
chr15	+	99126722	99126792	SYNM	-8.0132e-05	-0.230909	0.953286	0.999999
chr2	-	189579813	189579847	SLC40A1	5.17106e-05	2.96589	0.953288	0.999999
chr7	+	33000115	33000260	FKBP9	2.96784e-05	3.27823	0.953289	0.999999
chr1	+	198253169	198253180	NEK7	4.90105e-05	1.00368	0.953289	0.999999
chr11	-	85978094	85978715	PICALM	-5.06575e-05	-0.0525102	0.953299	0.999999
chr17	-	16057731	16057737	NCOR1	-2.70224e-05	0.6401	0.9533	0.999999
chr15	+	73712934	73712956	CD276	-3.53315e-05	0.997348	0.953314	0.999999
chr4	+	185397150	185397255	ANKRD37	-6.7991e-05	0.0971413	0.953321	0.999999
chr17	+	10706438	10706550	ADPRM	3.37704e-05	-0.0407596	0.953326	0.999999
chr12	+	57197299	57197384	LRP1	-4.45263e-05	2.71006	0.953336	0.999999
chr1	-	160298845	160298931	COPA	-2.76129e-05	2.75222	0.953346	0.999999
chr7	+	11036985	11037091	PHF14	-2.357e-05	0.371297	0.953348	0.999999
chr11	+	43329965	43329985	API5	2.83276e-05	1.44405	0.953348	0.999999
chr7	+	116757437	116757539	MET	6.60107e-05	0.451309	0.953352	0.999999
chrX	+	153506627	153506639	BGN	-4.75495e-05	4.39845	0.953356	0.999999
chr4	+	129109473	129109536	C4orf33	-3.61681e-05	-0.167156	0.953361	0.999999
chr3	-	177025345	177025524	TBL1XR1	-2.68893e-05	1.63437	0.953365	0.999999
chr17	-	9926730	9926769	GAS7	-3.94769e-05	0.344661	0.953372	0.999999
chr15	-	101645087	101645087	TM2D3	1.80488e-05	1.0888	0.953375	0.999999
chr19	+	11547907	11547907	CNN1	-7.40209e-05	2.17725	0.953378	0.999999
chr11	-	68171119	68171151	KMT5B	-2.55437e-05	0.524924	0.953382	0.999999
chr3	-	67654503	67654607	SUCLG2	-2.50484e-05	1.13292	0.953383	0.999999
chr15	+	72582075	72582118	ARIH1	2.37972e-05	1.05388	0.953386	0.999999
chr19	-	4175842	4175937	SIRT6	-3.77454e-05	-0.0478465	0.953395	0.999999
chr17	-	8175757	8175857	TMEM107	3.17068e-05	0.400659	0.953396	0.999999
chr3	-	119843255	119843353	GSK3B	2.3464e-05	0.839314	0.953399	0.999999
chr14	-	74507973	74508095	LTBP2	5.12416e-05	3.92582	0.953399	0.999999
chr2	+	30257671	30257700	LBH	-4.61192e-05	3.45379	0.953402	0.999999
chr16	+	2165879	2165936	TRAF7	2.15744e-05	0.83063	0.953404	0.999999
chr14	-	24575265	24575412	CTSG	0.000122782	-0.375241	0.95341	0.999999
chr7	+	11040672	11040775	PHF14	-2.17854e-05	0.699571	0.953413	0.999999
chr8	-	13091318	13091432	DLC1	-5.48239e-05	2.90831	0.953432	0.999999
chr14	-	52666377	52666495	ERO1A	-2.80027e-05	1.31539	0.953432	0.999999
chr1	+	65617964	65618146	LEPR	5.65854e-05	2.1807	0.953435	0.999999
chr16	+	57654032	57654044	ADGRG1	-4.78244e-05	0.112725	0.953457	0.999999
chr1	+	53081981	53082094	PODN	6.13936e-05	2.16436	0.953462	0.999999
chr16	-	57473613	57473736	DOK4	-3.05605e-05	1.78309	0.953463	0.999999
chr9	+	94415158	94415253	MFSD14B	-3.28434e-05	0.823887	0.953464	0.999999
chr6	+	87511635	87511802	SLC35A1	3.08556e-05	2.43421	0.953464	0.999999
chr15	+	63059591	63059638	TPM1	4.26378e-05	3.55276	0.95347	0.999999
chr7	+	128850384	128850483	FLNC	9.396e-05	-0.503872	0.953471	0.999999
chr15	-	73560817	73560833	NPTN	2.08063e-05	2.25374	0.953477	0.999999
chr12	+	56087795	56087823	ERBB3	-6.65814e-05	0.0782689	0.953481	0.999999
chr1	+	111236149	111236153	CHI3L2	8.69743e-05	1.43582	0.953486	0.999999
chr16	-	88723226	88723328	PIEZO1	-4.24091e-05	1.16501	0.953487	0.999999
chr1	+	51776833	51776903	OSBPL9	-2.44215e-05	2.01394	0.953497	0.999999
chr16	+	10915646	10915650	CIITA	6.02147e-05	0.00527901	0.953498	0.999999
chr14	-	21461198	21461238	RAB2B	2.84091e-05	0.500599	0.953507	0.999999
chr19	+	4496302	4496332	HDGFL2	-3.58175e-05	0.321886	0.953518	0.999999
chr21	-	26840490	26840562	ADAMTS1	-9.84421e-05	2.88586	0.953538	0.999999
chr19	+	2272263	2272523	OAZ1	5.16163e-05	-0.416918	0.953542	0.999999
chr6	+	110193182	110193268	CDC40	-3.05761e-05	-0.0209761	0.953544	0.999999
chr1	-	201135624	201135782	TMEM9	2.78118e-05	3.07625	0.953561	0.999999
chr2	+	227259793	227259877	COL4A3	8.58999e-05	-0.314694	0.953566	0.999999
chr19	+	2477029	2477126	GADD45B	8.6494e-05	3.58872	0.953586	0.999999
chr11	-	119015717	119015725	RPS25	4.61314e-05	0.0526876	0.953588	0.999999
chr2	+	128189985	128191428	UGGT1	2.25149e-05	2.7378	0.95359	0.999999
chr9	-	92250187	92250189	IARS1	-3.06135e-05	0.653795	0.953592	0.999999
chr7	-	95596164	95596460	PDK4	8.87486e-05	1.98287	0.953594	0.999999
chr22	-	19467873	19467894	UFD1	-2.70494e-05	1.60441	0.95362	0.999999
chr7	+	93341480	93341575	VPS50	-2.37914e-05	0.4093	0.953638	0.999999
chr3	+	113274470	113274682	BOC	-7.82123e-05	-0.4922	0.953644	0.999999
chr12	+	6955174	6955186	PTPN6	-3.85876e-05	1.83939	0.953651	0.999999
chr4	+	122315462	122315587	KIAA1109	-4.14251e-05	0.761401	0.953652	0.999999
chr10	-	34360071	34360259	PARD3	-2.66854e-05	1.54672	0.953655	0.999999
chr1	+	31338957	31339048	ZCCHC17	-1.87601e-05	1.34833	0.953658	0.999999
chr2	-	8943187	8943264	MBOAT2	4.40812e-05	-0.176742	0.953666	0.999999
chr11	-	44935568	44935577	TP53I11	2.8023e-05	0.855383	0.953672	0.999999
chr6	-	116666913	116667207	ZUP1	-3.21719e-05	-0.254094	0.953679	0.999999
chr13	+	41466823	41466930	RGCC	-6.89272e-05	5.38194	0.953689	0.999999
chr17	-	75762758	75762795	GALK1	-3.89973e-05	0.100212	0.953697	0.999999
chr6	+	43774341	43774352	VEGFA	-5.39744e-05	1.36322	0.953697	0.999999
chr8	-	38993545	38993660	TM2D2	2.25814e-05	1.9165	0.953698	0.999999
chr12	+	64425038	64425138	XPOT	2.37561e-05	1.42345	0.9537	0.999999
chr9	-	131528944	131529038	UCK1	-2.01811e-05	1.2553	0.953704	0.999999
chr18	-	35340655	35340730	ZNF24	3.28961e-05	0.878583	0.953716	0.999999
chr9	-	129900426	129900532	FNBP1	2.72999e-05	1.57129	0.953718	0.999999
chr11	+	102230580	102230592	YAP1	4.05864e-05	0.798467	0.953724	0.999999
chr4	+	8292321	8292353	HTRA3	-5.37453e-05	1.4826	0.953725	0.999999
chr13	+	77589144	77589224	SCEL	6.46946e-05	2.18994	0.953725	0.999999
chr9	+	128533513	128533649	GLE1	-2.49667e-05	0.566929	0.953729	0.999999
chrX	-	153910520	153910611	ARHGAP4	-4.82948e-05	0.853026	0.953735	0.999999
chr3	+	15251247	15251302	CAPN7	-2.52245e-05	0.770999	0.953738	0.999999
chr11	+	60386717	60386773	MS4A7	-5.24062e-05	2.65993	0.953738	0.999999
chr17	-	39107407	39107468	PLXDC1	-5.25676e-05	-0.284901	0.95374	0.999999
chr12	-	71624104	71624292	ZFC3H1	4.77837e-05	0.159591	0.953743	0.999999
chr6	+	125263227	125263250	TPD52L1	-5.02523e-05	-0.16235	0.953744	0.999999
chr19	-	49636619	49636727	RRAS	-4.25198e-05	4.11683	0.953749	0.999999
chr16	+	1764319	1764459	MAPK8IP3	6.59196e-05	-0.249708	0.953755	0.999999
chr5	+	177594196	177594285	TMED9	-2.9823e-05	4.14587	0.953759	0.999999
chr19	+	38106537	38106640	SIPA1L3	-3.855e-05	-0.164716	0.953767	0.999999
chr10	+	119672255	119672656	BAG3	6.17069e-05	2.33815	0.953779	0.999999
chr21	-	39200219	39200386	BRWD1	-4.45747e-05	-0.243267	0.95378	0.999999
chr10	-	102424031	102424178	CUEDC2	2.32371e-05	2.70331	0.953784	0.999999
chr9	+	33270623	33270716	CHMP5	-1.90274e-05	3.56859	0.953786	0.999999
chr19	+	35547398	35547522	TMEM147	3.79472e-05	1.68216	0.953788	0.999999
chr1	-	37997684	37997870	FHL3	-4.1456e-05	0.796541	0.953799	0.999999
chr14	+	74816571	74816690	YLPM1	2.28273e-05	1.17447	0.953805	0.999999
chr13	+	27434151	27434169	GTF3A	-2.97789e-05	2.32462	0.95382	0.999999
chr11	-	110258106	110258113	RDX	4.29503e-05	1.47429	0.953823	0.999999
chr11	-	18531874	18532280	UEVLD	-2.48799e-05	0.594425	0.953825	0.999999
chr19	-	901491	901546	R3HDM4	3.72832e-05	1.2847	0.953827	0.999999
chr22	+	20064930	20064959	TANGO2	2.34221e-05	1.00316	0.953828	0.999999
chr8	-	144396840	144396929	CPSF1	4.38753e-05	0.455526	0.953831	0.999999
chr17	+	63692242	63692367	MAP3K3	2.09693e-05	1.85253	0.953833	0.999999
chr17	+	75624555	75624639	MYO15B	7.82968e-05	0.532171	0.953834	0.999999
chr6	-	24840297	24840775	RIPOR2	5.72066e-05	-0.0907919	0.953839	0.999999
chr2	+	28926468	28926485	WDR43	-4.938e-05	-0.162607	0.953842	0.999999
chr6	+	116110850	116110851	NT5DC1	-2.70975e-05	0.2563	0.953842	0.999999
chr20	+	36606043	36606043	RAB5IF	-3.62136e-05	0.418004	0.953845	0.999999
chr17	+	47603915	47604049	NPEPPS	2.01522e-05	2.48839	0.953849	0.999999
chr4	+	70793785	70793875	RUFY3	3.11838e-05	0.556003	0.953852	0.999999
chr19	+	19344853	19344865	MAU2	-3.26216e-05	-0.254891	0.953856	0.999999
chr3	+	197778338	197778379	FYTTD1	2.68842e-05	1.48689	0.953859	0.999999
chr17	-	41622355	41622451	KRT17	-0.00015335	-0.94448	0.953862	0.999999
chr16	-	2097752	2097777	PKD1	4.47482e-05	0.256615	0.953864	0.999999
chr13	-	48511770	48511877	RCBTB2	-3.22819e-05	0.233457	0.953868	0.999999
chr16	-	66933987	66934066	CIAO2B	-2.8693e-05	2.58032	0.953869	0.999999
chr7	-	10933515	10933664	NDUFA4	2.9082e-05	4.69409	0.953873	0.999999
chr14	+	64163402	64163581	SYNE2	-4.5007e-05	0.81417	0.953897	0.999999
chr7	-	140567086	140567273	DENND2A	-3.28553e-05	1.6429	0.953899	0.999999
chr12	-	110538144	110538273	PPTC7	4.03037e-05	0.756839	0.953902	0.999999
chr9	-	35685544	35685551	TPM2	-5.69709e-05	4.08829	0.953904	0.999999
chr4	+	78534449	78534615	FRAS1	6.2e-05	-0.0614122	0.953907	0.999999
chr14	+	88611952	88611991	ZC3H14	2.81468e-05	0.033009	0.953926	0.999999
chr16	-	89198798	89198840	SLC22A31	-0.000109861	-0.571269	0.953928	0.999999
chrX	+	118609278	118609349	DOCK11	-4.66198e-05	-0.164397	0.953939	0.999999
chr17	-	35795267	35795624	MMP28	4.45655e-05	0.330028	0.95394	0.999999
chr7	+	105090009	105090106	KMT2E	-3.33925e-05	0.754899	0.953941	0.999999
chr8	-	94260173	94260222	GEM	7.0283e-05	1.23052	0.953954	0.999999
chr15	-	64088687	64088851	CIAO2A	-2.90944e-05	2.59643	0.953968	0.999999
chr3	+	186786640	186786645	EIF4A2	-3.03034e-05	4.25201	0.953974	0.999999
chr19	-	43526201	43526349	ETHE1	-3.48591e-05	2.04827	0.953982	0.999999
chr18	-	47808957	47831550	SMAD2	-2.09195e-05	1.27033	0.953988	0.999999
chr19	-	49862538	49862608	PNKP	3.27235e-05	0.827928	0.95399	0.999999
chr8	+	42964311	42964474	HOOK3	-3.57818e-05	0.126692	0.95399	0.999999
chr12	+	62381634	62381663	USP15	-3.72144e-05	0.201128	0.953995	0.999999
chr19	-	40242056	40242069	AKT2	1.76826e-05	1.6036	0.953996	0.999999
chr12	-	56322759	56323016	PAN2	7.47704e-05	-0.669913	0.953998	0.999999
chr8	-	107284682	107284848	ANGPT1	5.63215e-05	1.90302	0.954003	0.999999
chr8	-	143985721	143985723	PARP10	4.6017e-05	0.141084	0.954007	0.999999
chr6	-	30740161	30740175	FLOT1	-2.53797e-05	3.16312	0.954013	0.999999
chr5	-	75385948	75385992	CERT1	-2.85499e-05	0.754942	0.954015	0.999999
chr16	-	15623083	15623123	MARF1	-4.81034e-05	-0.0674173	0.954016	0.999999
chr17	-	60500399	60500487	APPBP2	3.3496e-05	0.00364417	0.95402	0.999999
chr20	+	62279157	62279205	OSBPL2	-2.07922e-05	0.343027	0.954021	0.999999
chr10	-	95653290	95653405	ALDH18A1	3.61924e-05	0.282676	0.954028	0.999999
chr21	-	17598617	17598720	BTG3	3.80821e-05	2.6066	0.954029	0.999999
chr4	+	6641227	6641258	MRFAP1	2.44064e-05	3.96499	0.954036	0.999999
chr10	+	75219304	75219356	VDAC2	-2.629e-05	3.41631	0.954036	0.999999
chr9	+	429702	429854	DOCK8	-3.9193e-05	1.23151	0.954038	0.999999
chr9	-	92470669	92470781	ASPN	-7.11552e-05	1.18019	0.954062	0.999999
chr2	+	230446819	230446902	SP100	-2.15254e-05	2.52333	0.954063	0.999999
chr3	+	101852738	101852768	NFKBIZ	-0.000116154	0.408906	0.954066	0.999999
chr12	-	132782296	132782493	GOLGA3	-2.81478e-05	0.968777	0.954066	0.999999
chr7	+	2652918	2653010	TTYH3	-4.4684e-05	0.761626	0.954078	0.999999
chr21	+	46644343	46644488	PRMT2	2.14326e-05	3.34241	0.954084	0.999999
chr17	-	10713295	10714675	TMEM220	3.75752e-05	-0.00872727	0.954086	0.999999
chr16	+	67167544	67167599	HSF4	-7.64777e-05	-0.253859	0.954096	0.999999
chr2	-	127642049	127642124	LIMS2	-5.1675e-05	2.19333	0.954115	0.999999
chr17	+	61482900	61483052	TBX4	5.49023e-05	2.01169	0.954122	0.999999
chr7	+	26201765	26201826	CBX3	-1.88534e-05	2.19474	0.954123	0.999999
chr8	+	144084134	144084190	GPAA1	-2.62911e-05	2.34564	0.954126	0.999999
chr2	-	151275758	151275864	NMI	2.84304e-05	1.70776	0.954132	0.999999
chr3	+	143028483	143028486	U2SURP	3.44954e-05	0.310436	0.954133	0.999999
chr22	-	50504559	50504727	LMF2	-3.25848e-05	2.48071	0.954139	0.999999
chr5	-	79375930	79376197	HOMER1	8.15865e-05	-0.545045	0.954152	0.999999
chr10	+	129467241	129467261	MGMT	-4.15859e-05	0.560048	0.954153	0.999999
chr12	+	53409362	53409561	SP1	-3.16042e-05	1.6661	0.954157	0.999999
chr17	-	19931878	19931978	AKAP10	2.71009e-05	0.0943812	0.95416	0.999999
chr1	-	94202918	94202998	ARHGAP29	5.4691e-05	1.51867	0.954172	0.999999
chr11	+	69647994	69648142	CCND1	-5.34569e-05	3.03543	0.954173	0.999999
chr15	-	76216435	76216467	ETFA	-2.23369e-05	1.37501	0.954174	0.999999
chr4	-	99088714	99088717	ADH5	-2.3867e-05	1.08419	0.954174	0.999999
chr17	-	67347116	67347250	PSMD12	2.55092e-05	1.62199	0.954175	0.999999
chr6	-	137009317	137009426	IL20RA	0.000118452	-0.606453	0.954176	0.999999
chr11	-	63635534	63635590	ATL3	3.16623e-05	0.636128	0.954182	0.999999
chr4	-	70657211	70657268	JCHAIN	0.000121462	6.39004	0.954184	0.999999
chr3	+	122860075	122860202	SLC49A4	2.53703e-05	0.847857	0.954185	0.999999
chr6	-	117394616	117394738	ROS1	7.94322e-05	0.383101	0.954185	0.999999
chr15	-	58611854	58611991	ADAM10	2.97181e-05	2.76677	0.954189	0.999999
chr17	-	4054057	4054195	ZZEF1	-2.84274e-05	0.384995	0.954199	0.999999
chr16	+	67098812	67098969	CBFB	-2.94736e-05	1.41088	0.954201	0.999999
chr2	-	106123052	106123091	UXS1	-2.46981e-05	2.02123	0.954206	0.999999
chr7	+	55999008	55999304	NIPSNAP2	-2.15918e-05	2.91489	0.954212	0.999999
chr1	-	225404626	225404706	LBR	3.04225e-05	1.28184	0.954223	0.999999
chr8	-	80037866	80037882	TPD52	4.09049e-05	0.397644	0.954224	0.999999
chr9	+	137757905	137758011	EHMT1	1.99682e-05	0.833904	0.954226	0.999999
chr20	-	47666260	47666488	SULF2	4.8214e-05	1.44617	0.954237	0.999999
chrX	+	124049005	124049078	STAG2	3.74866e-05	0.952009	0.954242	0.999999
chrX	+	153506529	153506614	BGN	-4.74161e-05	4.90034	0.954243	0.999999
chr6	+	159748370	159748589	WTAP	-3.13312e-05	2.76894	0.954244	0.999999
chr17	-	7883235	7883335	NAA38	-4.74025e-05	-0.0194592	0.954258	0.999999
chr17	+	6759662	6759718	XAF1	5.68457e-05	0.68029	0.954267	0.999999
chr8	-	76999990	77000078	PEX2	2.17176e-05	1.68586	0.954279	0.999999
chr17	-	44859080	44859181	EFTUD2	2.22685e-05	1.90724	0.95428	0.999999
chr16	-	67186759	67186884	EXOC3L1	6.15684e-05	-0.35114	0.954282	0.999999
chr9	-	131621839	131621998	RAPGEF1	-2.76211e-05	1.9729	0.954284	0.999999
chr1	-	1352692	1353191	MXRA8	4.55604e-05	4.02515	0.954292	0.999999
chr3	+	119618019	119618186	PLA1A	-6.21251e-05	0.77534	0.954298	0.999999
chr16	+	67036639	67036755	CBFB	-3.08528e-05	0.901865	0.954304	0.999999
chr17	-	45024502	45024724	DCAKD	-2.52107e-05	1.13802	0.954306	0.999999
chr6	+	30585879	30585991	ABCF1	2.21297e-05	1.58521	0.954309	0.999999
chr4	-	106921802	106923742	DKK2	-5.61695e-05	1.81401	0.954311	0.999999
chr1	-	53215991	53216056	CZIB	-2.33512e-05	2.3946	0.954315	0.999999
chrX	-	43882254	43882303	MAOB	-4.44365e-05	0.749107	0.954317	0.999999
chr18	+	63981787	63981838	SERPINB8	4.82297e-05	0.257759	0.954342	0.999999
chr14	-	106790694	106790993	IGHV3-72	-0.000145705	1.16861	0.954351	0.999999
chr7	+	80199313	80199382	GNAI1	-3.66963e-05	1.09558	0.954358	0.999999
chr17	-	7246034	7246137	CTDNEP1	-2.63518e-05	3.52197	0.954366	0.999999
chr15	+	83890109	83890247	ADAMTSL3	-5.20239e-05	0.172246	0.954369	0.999999
chr17	+	4536263	4536426	SPNS2	-3.63729e-05	1.72948	0.954369	0.999999
chr17	+	16439660	16439691	SNHG29	-3.08038e-05	2.43843	0.954371	0.999999
chr5	+	72861808	72861914	TNPO1	-3.35005e-05	0.60339	0.954373	0.999999
chr3	+	69101858	69101894	ARL6IP5	-2.77498e-05	3.70856	0.954373	0.999999
chr6	+	31965783	31966013	SKIV2L	-2.63673e-05	0.981699	0.954377	0.999999
chr17	+	55773736	55773895	PCTP	-3.21776e-05	1.46112	0.95438	0.999999
chr19	-	46724893	46724928	STRN4	-2.31028e-05	1.2722	0.954392	0.999999
chr17	-	47157055	47157059	CDC27	3.40183e-05	-0.177316	0.954393	0.999999
chr2	-	71124368	71124451	MCEE	-3.03109e-05	0.17146	0.954398	0.999999
chr17	-	44860432	44860453	EFTUD2	-2.3611e-05	1.22456	0.954404	0.999999
chr11	-	124767494	124767833	MSANTD2	-3.51674e-05	0.809598	0.954408	0.999999
chr1	+	202012996	202013036	ELF3	-7.8507e-05	1.89132	0.95442	0.999999
chr10	+	91822296	91822362	TNKS2	3.90464e-05	0.49599	0.95442	0.999999
chr16	-	4892180	4892213	PPL	-5.0974e-05	0.220856	0.954427	0.999999
chr4	-	118815627	118815726	SEC24D	-3.74061e-05	0.453137	0.954433	0.999999
chr8	+	22080618	22080625	DMTN	-3.00822e-05	0.825938	0.954434	0.999999
chr1	-	167431014	167431160	CD247	4.77444e-05	0.630669	0.95444	0.999999
chrX	+	150987298	150987302	HMGB3	7.1046e-05	-0.0302878	0.95444	0.999999
chr17	+	75703808	75703859	SAP30BP	-2.47079e-05	2.15763	0.954441	0.999999
chr2	+	130374534	130374571	PTPN18	-2.65088e-05	1.22724	0.954442	0.999999
chr12	-	116007445	116007459	MED13L	4.86627e-05	-0.00465274	0.95445	0.999999
chr5	+	123588427	123588511	CSNK1G3	2.70835e-05	0.292104	0.954453	0.999999
chr15	+	42495653	42495677	SNAP23	2.44133e-05	0.964163	0.954454	0.999999
chr22	-	37139117	37139142	IL2RB	7.85118e-05	-0.418163	0.954464	0.999999
chr19	-	6467950	6468118	DENND1C	-5.01784e-05	0.367727	0.954465	0.999999
chr7	+	117627571	117627770	CFTR	6.53817e-05	0.109927	0.954468	0.999999
chr19	+	40370229	40370237	PLD3	-3.84204e-05	3.72267	0.95447	0.999999
chr14	+	77717496	77717501	SLIRP	-3.17063e-05	1.09391	0.954474	0.999999
chr2	-	197122650	197122733	ANKRD44	4.82369e-05	-0.360096	0.954488	0.999999
chr18	+	9211622	9211784	ANKRD12	6.40435e-05	-0.290752	0.954495	0.999999
chr5	-	95541305	95541380	TTC37	-3.27985e-05	0.234715	0.9545	0.999999
chr9	-	86036348	86036507	GOLM1	-4.54627e-05	1.19257	0.954501	0.999999
chr2	+	36499219	36499347	CRIM1	4.9755e-05	3.25689	0.954503	0.999999
chr4	-	42581692	42581732	ATP8A1	6.01382e-05	-0.335434	0.954505	0.999999
chr22	+	21696179	21696746	PPIL2	-2.24667e-05	1.43041	0.954505	0.999999
chr8	-	92966007	92966036	TRIQK	-3.48162e-05	0.258949	0.954505	0.999999
chr19	+	18568721	18568829	KXD1	-2.0444e-05	2.35037	0.954506	0.999999
chr9	+	105389187	105389903	SLC44A1	2.99501e-05	2.91766	0.954509	0.999999
chr17	+	80373069	80373165	RNF213	3.89487e-05	1.51933	0.95451	0.999999
chr2	-	55315953	55316051	CCDC88A	-4.53034e-05	-0.0253803	0.954517	0.999999
chr14	+	59322892	59323057	DAAM1	-4.04134e-05	0.194108	0.954518	0.999999
chr20	+	25222427	25222837	ENTPD6	-3.67079e-05	-0.0232117	0.95452	0.999999
chr20	+	41101209	41101353	TOP1	4.13184e-05	2.47391	0.954523	0.999999
chr6	-	32757281	32757304	HLA-DQB2	-0.000165534	-0.774583	0.954526	0.999999
chr6	-	152331348	152331890	SYNE1	-5.08922e-05	0.350927	0.95453	0.999999
chr12	+	54283226	54283228	HNRNPA1	-2.8874e-05	1.29754	0.954532	0.999999
chr16	-	88720474	88720532	PIEZO1	3.9534e-05	1.59688	0.954537	0.999999
chr6	+	39896812	39896980	DAAM2	3.57654e-05	0.789007	0.954538	0.999999
chr15	-	82372310	82372416		-8.80992e-05	1.34836	0.954546	0.999999
chr15	+	45147546	45147658	DUOX1	-5.63402e-05	1.50224	0.954559	0.999999
chr5	-	168696292	168696311	SLIT3	-4.09079e-05	2.0649	0.954566	0.999999
chr14	-	21025693	21025732	NDRG2	-5.02163e-05	0.0775942	0.95457	0.999999
chr16	+	2899049	2899365	FLYWCH2	4.05855e-05	1.33293	0.954575	0.999999
chr1	+	186074741	186074891	HMCN1	7.50783e-05	-0.4378	0.954581	0.999999
chr17	+	39492751	39492890	CDK12	3.10566e-05	0.297987	0.954598	0.999999
chr8	+	85445156	85445218	CA3	9.43359e-05	0.330006	0.954606	0.999999
chr13	-	46142292	46142425	LCP1	4.96858e-05	4.2682	0.954606	0.999999
chr7	-	29955179	29955360	SCRN1	-3.11006e-05	0.704238	0.954609	0.999999
chr14	-	91891221	91891337	FBLN5	-3.93285e-05	3.37096	0.95461	0.999999
chr19	-	15401604	15403318	AKAP8L	-7.53481e-05	-0.840331	0.95461	0.999999
chr1	-	201507070	201507103	CSRP1	3.70336e-05	3.94201	0.954613	0.999999
chrX	+	12799355	12799390	PRPS2	-3.36117e-05	0.0165431	0.954618	0.999999
chrX	-	101659797	101659830	ARMCX2	-3.30863e-05	-0.179109	0.954622	0.999999
chr15	-	30941254	30942072	MTMR10	-2.41543e-05	2.35382	0.954628	0.999999
chrX	+	108696763	108696936	COL4A5	-3.99945e-05	0.131284	0.954629	0.999999
chr6	-	43512763	43512827	YIPF3	-2.08513e-05	2.99477	0.954629	0.999999
chr5	+	171392914	171392920	NPM1	-2.49104e-05	4.27439	0.954629	0.999999
chr3	+	160423595	160423650	SMC4	-3.36747e-05	0.376562	0.954638	0.999999
chr11	-	67495140	67495225	PITPNM1	4.20451e-05	0.16903	0.954639	0.999999
chr17	+	50108156	50108194	PDK2	3.30098e-05	0.852701	0.954641	0.999999
chr15	+	44554575	44554623	EIF3J	-2.87025e-05	1.34794	0.954641	0.999999
chr17	+	44071167	44071183	G6PC3	-2.5102e-05	0.969612	0.954643	0.999999
chr15	+	68175637	68175767	PIAS1	-2.37377e-05	1.51505	0.954649	0.999999
chr17	+	18238067	18238214	LLGL1	-2.93803e-05	0.128213	0.95465	0.999999
chr6	+	41590271	41590347	FOXP4	3.22224e-05	0.557746	0.954653	0.999999
chr16	+	765527	765617	MSLN	9.86595e-05	0.618312	0.954662	0.999999
chr4	-	10087776	10087841	WDR1	2.18343e-05	3.56678	0.95467	0.999999
chr19	+	581377	581542	BSG	-3.0197e-05	5.06289	0.954673	0.999999
chr20	+	50561363	50561453	PTPN1	-3.69498e-05	1.80767	0.954676	0.999999
chr12	-	120324934	120325061	PLA2G1B	-9.78293e-05	0.987992	0.954677	0.999999
chr15	-	48436961	48437077	FBN1	-5.2219e-05	1.70335	0.954688	0.999999
chr11	-	93736176	93736239	TAF1D	3.34525e-05	1.25544	0.954688	0.999999
chr1	-	6281253	6281286	ACOT7	4.30067e-05	0.734615	0.954696	0.999999
chr5	-	163459862	163460055	NUDCD2	-2.25023e-05	1.13228	0.954696	0.999999
chr4	+	1311979	1312161	MAEA	2.62132e-05	1.55355	0.954701	0.999999
chr2	+	171966409	171966513	HAT1	-2.25593e-05	1.86146	0.954721	0.999999
chr6	+	39879178	39879477	DAAM2	-3.52902e-05	0.849431	0.954721	0.999999
chr5	-	141644859	141644938	FCHSD1	-4.54467e-05	-0.193365	0.954731	0.999999
chr12	-	29500840	29505598	TMTC1	3.84631e-05	3.47914	0.954735	0.999999
chr16	-	66732009	66732338	DYNC1LI2	-5.98844e-05	-0.554647	0.954738	0.999999
chr7	-	140335455	140335471	SLC37A3	2.73183e-05	0.101134	0.95474	0.999999
chr3	+	123146259	123146259	PDIA5	3.31318e-05	0.0176278	0.954748	0.999999
chr1	-	201496302	201496304	CSRP1	3.6941e-05	3.95922	0.954749	0.999999
chr1	-	32681491	32681860	SYNC	-3.10936e-05	1.37892	0.95475	0.999999
chr14	-	24145058	24145133	PSME2	-3.70332e-05	3.99235	0.954755	0.999999
chr6	-	31874460	31874520	SLC44A4	-9.22541e-05	0.256358	0.954756	0.999999
chr18	-	2954516	2954599	LPIN2	3.93877e-05	0.433587	0.954761	0.999999
chr11	-	125489467	125489540	FEZ1	-4.22695e-05	1.56134	0.954775	0.999999
chr10	+	6224149	6224165	PFKFB3	-5.20282e-05	1.5513	0.954776	0.999999
chr3	+	57890057	57890100	SLMAP	-2.92947e-05	0.51353	0.954777	0.999999
chr10	+	119123469	119123569	DENND10	2.05827e-05	0.480091	0.954784	0.999999
chr17	+	2036654	2036686	DPH1	2.75414e-05	-0.0508234	0.954792	0.999999
chr3	-	69224683	69224690	FRMD4B	4.38777e-05	-0.102165	0.954798	0.999999
chr1	-	56578878	56579167	PLPP3	4.43721e-05	2.74116	0.954798	0.999999
chr17	+	77492621	77492716	SEPTIN9	-2.85351e-05	3.47843	0.954805	0.999999
chr15	+	85730513	85730707	AKAP13	4.03284e-05	2.74659	0.954806	0.999999
chr1	-	144435111	144435316	NBPF15	4.99037e-05	-0.00469965	0.954812	0.999999
chr7	+	133937957	133938069	EXOC4	2.22992e-05	1.52142	0.954814	0.999999
chr17	-	63756267	63756268	CCDC47	2.41879e-05	2.34741	0.954815	0.999999
chr5	-	179867778	179867804	TBC1D9B	-2.07417e-05	1.88379	0.954815	0.999999
chr17	-	42585125	42585200	RETREG3	-2.76602e-05	0.843324	0.95482	0.999999
chr11	-	119015841	119015939	RPS25	-3.62348e-05	5.9844	0.954828	0.999999
chr20	+	63742491	63742527	SLC2A4RG	3.71824e-05	0.400208	0.954829	0.999999
chr18	-	26861131	26861253	AQP4	-5.50699e-05	3.52057	0.954834	0.999999
chrX	-	3615815	3615892	PRKX	-4.30994e-05	-0.222201	0.95485	0.999999
chr17	-	1507021	1507085	INPP5K	-2.94393e-05	1.85437	0.95485	0.999999
chr9	-	35685467	35685543	TPM2	-5.69396e-05	4.72209	0.954853	0.999999
chr6	+	25472427	25472521	CARMIL1	4.6091e-05	-0.372302	0.954854	0.999999
chr2	+	70259360	70259566	PCYOX1	-4.49625e-05	2.46398	0.954858	0.999999
chr11	+	34659169	34659312	EHF	5.78964e-05	0.739693	0.954865	0.999999
chr21	+	45992010	45992072	COL6A1	-4.61456e-05	3.50021	0.954865	0.999999
chr15	+	78471802	78471924	IREB2	-3.00289e-05	0.544211	0.954873	0.999999
chr15	-	20443371	20443521	HERC2P3	-0.000134575	-1.16158	0.954884	0.999999
chr10	-	63189287	63189446	JMJD1C	-4.06832e-05	1.74042	0.954888	0.999999
chr7	-	93887375	93887380	TFPI2	-0.000111644	-0.428511	0.954891	0.999999
chr14	-	31318224	31318292	HEATR5A	-3.72144e-05	-0.221217	0.954891	0.999999
chr2	-	8802972	8803127	KIDINS220	4.07251e-05	0.975732	0.954895	0.999999
chr6	+	29724353	29724415	HLA-F	-4.7935e-05	3.99672	0.954898	0.999999
chr2	+	138013775	138013994	HNMT	-2.94331e-05	2.79732	0.954899	0.999999
chr19	-	1090087	1090141	POLR2E	-2.51548e-05	3.03181	0.954899	0.999999
chr8	-	133475884	133475934	ST3GAL1	3.61665e-05	0.371859	0.954905	0.999999
chr8	-	81702544	81702547	ZFAND1	2.96346e-05	-0.218511	0.954906	0.999999
chr1	-	46686784	46686870	EFCAB14	-2.93171e-05	2.62572	0.954906	0.999999
chr15	-	72340924	72343856	HEXA	-2.96816e-05	1.31809	0.954912	0.999999
chr17	-	64150844	64150961	TEX2	2.43821e-05	1.47319	0.954922	0.999999
chr5	+	65579485	65579613	PPWD1	2.48914e-05	0.969745	0.954923	0.999999
chr8	-	120443185	120443308	MRPL13	2.11296e-05	1.82627	0.954926	0.999999
chr2	+	43678863	43678925	PLEKHH2	9.68626e-05	-0.355723	0.95493	0.999999
chr10	-	34284135	34284245	PARD3	3.71156e-05	-0.0993436	0.954943	0.999999
chr7	+	43800465	43800572	BLVRA	-2.69427e-05	3.16636	0.954946	0.999999
chr19	+	19354355	19354445	MAU2	-2.25274e-05	0.725834	0.954955	0.999999
chr17	-	28714632	28714646	RAB34	-3.15767e-05	2.23823	0.954965	0.999999
chr17	-	18247657	18247848	FLII	-2.23188e-05	2.12176	0.954966	0.999999
chr11	+	64321586	64321740	PRDX5	3.77544e-05	4.79433	0.954972	0.999999
chr1	-	160262452	160262476	DCAF8	4.68181e-05	-0.0186853	0.954977	0.999999
chr10	-	32273163	32273281	EPC1	-2.46519e-05	0.830272	0.954979	0.999999
chr17	-	82036882	82036927	DCXR	-4.08692e-05	1.41464	0.95498	0.999999
chr16	+	31324958	31325031	ITGAM	5.63095e-05	0.682789	0.954981	0.999999
chr11	+	13962723	13963142	SPON1	-5.51159e-05	0.582618	0.954983	0.999999
chr8	-	101199990	101200035	ZNF706	-2.72264e-05	2.49066	0.954987	0.999999
chr17	-	81833257	81833268	MCRIP1	3.82543e-05	0.358535	0.954993	0.999999
chr3	+	48268161	48270969	ZNF589	5.07267e-05	3.09685	0.954994	0.999999
chr11	-	61964989	61965105	FTH1	-6.96697e-05	9.06653	0.954995	0.999999
chr3	-	129434062	129434103	MBD4	2.42161e-05	1.16614	0.954997	0.999999
chr11	-	95177719	95177909	SESN3	4.32039e-05	0.330015	0.955009	0.999999
chr18	+	74496383	74496431	CNDP2	-2.43839e-05	1.39475	0.955015	0.999999
chr17	-	8518881	8518950	MYH10	-5.24811e-05	2.49104	0.955024	0.999999
chr19	-	39840674	39840682	FBL	-4.27992e-05	0.370546	0.955025	0.999999
chr17	+	81672769	81672965	CCDC137	2.79328e-05	0.736862	0.955026	0.999999
chr6	-	18237381	18237516	DEK	2.52869e-05	2.99846	0.955034	0.999999
chr12	+	3281198	3281281	TSPAN9	-2.99952e-05	1.97852	0.955038	0.999999
chr19	-	48835824	48835843	HSD17B14	-5.07582e-05	-0.260469	0.95505	0.999999
chr9	+	99036170	99036205	COL15A1	-8.62808e-05	0.40221	0.955061	0.999999
chr11	-	85714413	85714427	SYTL2	-4.77072e-05	-0.143683	0.955064	0.999999
chr5	+	170042061	170042132	DOCK2	-4.00782e-05	0.584127	0.95507	0.999999
chr3	-	152267408	152267698	MBNL1-AS1	4.62176e-05	0.0274267	0.955072	0.999999
chr1	-	207880972	207884248	CD34	4.65654e-05	2.34071	0.955105	0.999999
chr11	+	111720478	111720674	SIK2	-3.89956e-05	1.14714	0.955109	0.999999
chr19	-	19121318	19121341	TMEM161A	-3.19328e-05	-0.306968	0.955114	0.999999
chr2	+	241335126	241335146	SEPTIN2	-2.4842e-05	3.47609	0.955115	0.999999
chr12	+	6537309	6537390	GAPDH	3.65396e-05	6.52719	0.955118	0.999999
chr7	+	8071011	8071131	GLCCI1	4.63856e-05	0.105427	0.95512	0.999999
chr1	+	109687845	109687855	GSTM1	0.000458821	-3.28301	0.955121	0.999999
chr1	+	198297127	198297240	NEK7	-4.07703e-05	2.52508	0.955127	0.999999
chr11	+	47315220	47315305	MADD	-2.34061e-05	1.08285	0.955127	0.999999
chr14	+	64214194	64214470	SYNE2	-3.72637e-05	2.57816	0.955128	0.999999
chr4	+	86689062	86689190	PTPN13	-5.68284e-05	0.362302	0.955129	0.999999
chr11	+	33351608	33351843	HIPK3	4.74108e-05	2.77078	0.955131	0.999999
chr8	-	124704130	124704191	MTSS1	-4.52039e-05	-0.161982	0.955138	0.999999
chr1	+	160135434	160135602	ATP1A2	-6.97719e-05	-0.231171	0.955149	0.999999
chr3	+	130626485	130626547	COL6A6	6.8946e-05	0.495733	0.95516	0.999999
chr7	-	95394644	95394714	PON3	5.09466e-05	0.671957	0.955171	0.999999
chr18	+	8143779	8143779	PTPRM	-4.0016e-05	1.05088	0.955175	0.999999
chr19	+	35249031	35249100	LSR	-3.49657e-05	0.724699	0.955178	0.999999
chr19	-	12655863	12655879	MAN2B1	-3.80448e-05	2.05986	0.955179	0.999999
chr12	+	62535525	62535640	MON2	-3.9263e-05	0.0373074	0.955185	0.999999
chr12	+	94254787	94254888	PLXNC1	5.43844e-05	0.276379	0.955199	0.999999
chr10	+	92894930	92895020	EXOC6	-3.3867e-05	0.13099	0.955202	0.999999
chr5	-	80150882	80150948	SERINC5	-3.6789e-05	0.268633	0.955202	0.999999
chr9	+	36211603	36211603	CLTA	-3.76497e-05	3.29583	0.955204	0.999999
chr7	+	77292952	77293052	CCDC146	-8.20197e-05	-0.517467	0.955204	0.999999
chr3	-	119669534	119669665	COX17	-3.28215e-05	1.65901	0.955205	0.999999
chr6	-	138920302	138920316	REPS1	-2.14186e-05	0.23952	0.955205	0.999999
chr12	+	105367477	105367509	C12orf75	6.69723e-05	0.454329	0.955206	0.999999
chr19	+	38142573	38142710	SIPA1L3	3.24406e-05	0.124404	0.955217	0.999999
chr11	+	63954718	63957319	NAA40	-3.67697e-05	2.47459	0.955225	0.999999
chr21	-	44920900	44920927	ITGB2	8.20646e-05	-0.185661	0.955227	0.999999
chr9	+	136979300	136979401	PTGDS	6.93672e-05	0.486208	0.955228	0.999999
chr22	-	21952822	21952831	PPM1F	4.18153e-05	0.346757	0.955229	0.999999
chr2	+	151468000	151468146	RIF1	-3.6014e-05	0.367502	0.955229	0.999999
chr6	+	36213880	36214066	BRPF3	-2.78215e-05	0.512346	0.955234	0.999999
chr17	-	7673535	7673587	TP53	-2.46352e-05	0.612265	0.955237	0.999999
chr12	-	56322423	56322482	PAN2	-5.1453e-05	0.0934576	0.955238	0.999999
chr12	+	25204733	25205135	ETFRF1	3.27513e-05	0.423786	0.955257	0.999999
chr19	+	17202842	17202844	MYO9B	4.00904e-05	0.089254	0.955282	0.999999
chr4	+	25929426	25929545	SMIM20	2.97261e-05	1.42888	0.95529	0.999999
chrX	+	21978877	21978966	SMS	2.4134e-05	2.45903	0.955292	0.999999
chr10	+	14842311	14842846		-3.17346e-05	-0.0828628	0.955293	0.999999
chr15	+	84014542	84014724	ADAMTSL3	4.13999e-05	0.888582	0.955294	0.999999
chr1	-	52350597	52352531	CC2D1B	2.28226e-05	1.13812	0.955295	0.999999
chr17	+	27302435	27303319	WSB1	8.05861e-05	0.390845	0.955295	0.999999
chr19	-	10832985	10833050	TMED1	2.69059e-05	1.11319	0.955305	0.999999
chr7	-	139583817	139584064	HIPK2	4.09717e-05	0.270749	0.955305	0.999999
chr11	-	118260054	118260201	MPZL2	3.94697e-05	2.63405	0.955311	0.999999
chr19	-	1090142	1090145	POLR2E	-2.48346e-05	2.47236	0.955314	0.999999
chr3	+	111952572	111952613	PHLDB2	5.57188e-05	0.0675726	0.955328	0.999999
chr19	-	41431889	41431987	DMAC2	2.09991e-05	1.66493	0.955331	0.999999
chr1	-	202967226	202967243	CYB5R1	2.36887e-05	0.91134	0.955333	0.999999
chr1	-	151161736	151162100	LYSMD1	-3.84925e-05	-0.110573	0.955335	0.999999
chr12	+	103980893	103980962	TDG	-3.42603e-05	-0.271281	0.955346	0.999999
chrX	+	66197683	66197811	HEPH	-4.41132e-05	0.280125	0.955347	0.999999
chr16	+	69155871	69155993	UTP4	-3.03385e-05	1.05493	0.955354	0.999999
chr4	+	144658840	144658861	HHIP	8.38073e-05	0.548942	0.955356	0.999999
chr15	+	45431001	45431086	C15orf48	-9.03835e-05	0.0865232	0.955357	0.999999
chr17	-	7251287	7251330	CTDNEP1	3.62946e-05	-0.147712	0.955358	0.999999
chr3	-	185527484	185527585	LIPH	4.66996e-05	0.874588	0.955361	0.999999
chr2	+	54660000	54660290	SPTBN1	-4.42922e-05	2.5234	0.95537	0.999999
chr8	+	58430519	58430669	UBXN2B	-2.93983e-05	-0.0147265	0.955373	0.999999
chr21	+	36362183	36362228	MORC3	3.0138e-05	0.477863	0.955375	0.999999
chr16	+	84319431	84319571	WFDC1	5.3797e-05	1.15711	0.955375	0.999999
chr11	+	86800544	86800651	PRSS23	4.91781e-05	1.40773	0.955378	0.999999
chr2	+	200642610	200642801	AOX1	-5.94718e-05	0.849672	0.955378	0.999999
chr9	+	68499286	68499361	PGM5	4.30805e-05	1.45111	0.955383	0.999999
chr17	+	75624543	75624554	MYO15B	-9.23261e-05	-0.128951	0.955383	0.999999
chr13	-	31149954	31150182	HSPH1	-4.59441e-05	2.15708	0.955384	0.999999
chr15	-	90087112	90087263	IDH2	3.05587e-05	2.90825	0.955386	0.999999
chr9	-	137176110	137177072	ANAPC2	-3.4915e-05	0.379499	0.955386	0.999999
chr10	+	110122213	110122292	ADD3	3.52133e-05	2.11976	0.955398	0.999999
chr12	-	42465137	42465258	PRICKLE1	5.70119e-05	0.064953	0.955398	0.999999
chr19	+	11349938	11350026	CCDC159	2.90681e-05	0.754081	0.955402	0.999999
chr14	-	92962832	92962849	ITPK1	-2.49159e-05	1.1236	0.955404	0.999999
chr17	+	4891516	4891716	MINK1	-2.86022e-05	1.93715	0.955408	0.999999
chr7	+	150801536	150801566	TMEM176A	-4.92972e-05	1.26668	0.955409	0.999999
chr18	+	74505912	74505942	CNDP2	2.27237e-05	2.7694	0.955411	0.999999
chrX	-	40637007	40637156	CXorf38	-2.43985e-05	0.421099	0.955413	0.999999
chr11	+	70124350	70124414	ANO1	-5.14942e-05	0.243901	0.955419	0.999999
chr17	-	37149864	37149974	ACACA	3.23998e-05	0.300398	0.955427	0.999999
chr2	+	205792235	205792285	NRP2	3.87902e-05	0.628667	0.955428	0.999999
chr3	-	127821694	127821838	MGLL	-3.07713e-05	2.64285	0.955433	0.999999
chr14	-	52658124	52658150	ERO1A	-2.88677e-05	0.744736	0.955442	0.999999
chr18	-	75199457	75201716	ZADH2	2.51329e-05	3.25236	0.955443	0.999999
chr1	-	184721289	184721386	EDEM3	4.05241e-05	0.0931596	0.955449	0.999999
chr17	-	7931035	7931094	TRAPPC1	-2.5598e-05	3.41351	0.955453	0.999999
chr3	-	47422473	47422536	SCAP	-2.49625e-05	1.13145	0.955461	0.999999
chr5	+	154805881	154806032	LARP1	2.50595e-05	2.14344	0.955461	0.999999
chr2	-	85599991	85600018	TMEM150A	2.54517e-05	0.279303	0.955474	0.999999
chr15	+	49424032	49424440	FGF7	-5.00744e-05	1.77979	0.955478	0.999999
chr12	+	16364000	16364060	MGST1	4.15451e-05	3.57315	0.95548	0.999999
chr14	+	24300677	24300857	NOP9	2.24719e-05	0.0648216	0.955483	0.999999
chr10	+	22391805	22391920	SPAG6	0.000249801	-2.522	0.955487	0.999999
chr6	-	166364919	166365073	MPC1	-2.59548e-05	0.608434	0.95549	0.999999
chr11	+	61840642	61840725	FADS2	-3.99896e-05	1.70919	0.95549	0.999999
chr3	-	56732238	56732424	ARHGEF3	-3.01616e-05	2.07903	0.955493	0.999999
chr4	+	165327721	165327764	MSMO1	5.43169e-05	1.50637	0.955493	0.999999
chr10	+	72216073	72216138	ANAPC16	-2.10325e-05	2.74512	0.955496	0.999999
chr8	+	73032042	73032133	TERF1	2.02922e-05	0.972498	0.955497	0.999999
chr20	+	35700798	35700910	ROMO1	-4.04061e-05	2.99057	0.955498	0.999999
chr3	+	42513749	42513798	VIPR1	-0.00016836	-0.235523	0.955513	0.999999
chr12	+	110203864	110203950	IFT81	-4.5817e-05	-0.276667	0.955516	0.999999
chr8	-	17684335	17684353	MTUS1	4.27209e-05	0.995825	0.955517	0.999999
chr9	-	108965378	108965528	CTNNAL1	-4.2348e-05	3.22886	0.955519	0.999999
chr11	-	14476919	14477015	COPB1	2.23408e-05	2.79574	0.955531	0.999999
chr12	+	114410013	114412826	TBX5-AS1	-5.04096e-05	3.54273	0.955533	0.999999
chr8	+	17985447	17985619	PCM1	2.88155e-05	2.14122	0.955535	0.999999
chr20	-	36892740	36892746	SAMHD1	-3.98378e-05	1.59496	0.955539	0.999999
chr22	-	39231622	39231827	PDGFB	-4.66428e-05	1.88158	0.95554	0.999999
chr3	+	170084404	170084461	GPR160	4.84607e-05	0.00828551	0.95555	0.999999
chr19	+	35157421	35157501	FXYD5	-3.3522e-05	3.34088	0.955556	0.999999
chr1	-	94205635	94205683	ARHGAP29	5.58504e-05	1.2569	0.955562	0.999999
chr10	-	79949066	79949105	SFTPD	6.3739e-05	5.02067	0.955568	0.999999
chr17	-	58000919	58003359	SRSF1	2.8612e-05	2.44357	0.955571	0.999999
chr10	-	60080537	60080572	ANK3	5.27209e-05	-0.158233	0.955572	0.999999
chr1	+	192576836	192577276	RGS1	-0.000152152	-0.30382	0.955575	0.999999
chr4	-	77774530	77774712	CNOT6L	3.87718e-05	0.311237	0.955588	0.999999
chr16	+	83602454	83602594	CDH13	-5.71937e-05	1.1809	0.955592	0.999999
chr6	+	26367990	26368050	BTN3A2	-5.22994e-05	1.36897	0.955593	0.999999
chr2	+	55234960	55234962	RPS27A	-3.22553e-05	6.17351	0.955594	0.999999
chr1	+	66363407	66363498	PDE4B	-5.91303e-05	0.463598	0.955597	0.999999
chr10	+	50093860	50093917	WASHC2A	3.26123e-05	0.560799	0.955607	0.999999
chr1	-	235686949	235687047	LYST	3.72944e-05	0.192235	0.955612	0.999999
chr14	+	74892944	74892947	DLST	-1.89075e-05	1.39191	0.955612	0.999999
chr15	-	78933056	78933145	CTSH	-9.18785e-05	-0.272723	0.955613	0.999999
chr9	-	127909951	127910058	ST6GALNAC4	-3.05908e-05	1.72945	0.95562	0.999999
chr1	-	27370843	27370972	FCN3	-0.000114155	4.79558	0.955621	0.999999
chr5	-	34908655	34908948	RAD1	-1.95388e-05	1.51181	0.955627	0.999999
chr4	-	151147922	151148186	SH3D19	3.62729e-05	2.87025	0.955636	0.999999
chrX	+	41689051	41689084	GPR34	7.51323e-05	-0.526497	0.955639	0.999999
chr2	-	203447959	203448079	RAPH1	4.69062e-05	0.261799	0.955649	0.999999
chr5	-	16702999	16702999	MYO10	-7.01388e-05	-0.348689	0.955649	0.999999
chr15	+	93000512	93000535	CHD2	3.825e-05	0.193178	0.955652	0.999999
chr1	+	111281753	111281861	CHIAP2	0.000178063	-0.381156	0.955655	0.999999
chr1	-	163147117	163147341	RGS5	5.16939e-05	4.05223	0.955665	0.999999
chr2	+	203210958	203211106	NBEAL1	-5.96395e-05	-0.384766	0.955668	0.999999
chr3	-	70959189	70959190	FOXP1	2.82984e-05	0.257361	0.955675	0.999999
chr4	+	105959028	105959058	NPNT	4.99209e-05	2.70477	0.955677	0.999999
chr2	+	191393073	191393222	MYO1B	-3.84355e-05	3.38238	0.955684	0.999999
chr6	-	41742290	41742489	PGC	9.67977e-05	4.8846	0.95569	0.999999
chr14	+	104755630	104755824	SIVA1	-4.60977e-05	2.80192	0.955692	0.999999
chr7	+	117190933	117190936	ST7	-2.71596e-05	0.832979	0.955693	0.999999
chr6	-	127982831	127982980	PTPRK	-2.81466e-05	1.56642	0.955696	0.999999
chr3	-	48412238	48412304	PLXNB1	3.89871e-05	1.20832	0.955698	0.999999
chr17	-	75762704	75762757	GALK1	3.50249e-05	0.300098	0.955703	0.999999
chr19	+	34226408	34226464	LSM14A	2.19869e-05	1.10518	0.955703	0.999999
chr5	-	181242250	181242285	RACK1	-3.10002e-05	6.02498	0.955719	0.999999
chr7	+	100397879	100397912	PILRA	4.85897e-05	1.46349	0.955725	0.999999
chr13	+	113321404	113321470	LAMP1	2.37859e-05	4.29375	0.955735	0.999999
chr14	+	90405608	90408268	CALM1	3.05984e-05	6.53944	0.955745	0.999999
chr19	-	17403680	17403824	BST2	4.16652e-05	4.84451	0.955745	0.999999
chr2	-	24079502	24079640	TP53I3	-3.26746e-05	1.47413	0.955749	0.999999
chr7	-	105117367	105117387	SRPK2	2.72895e-05	-0.214953	0.955752	0.999999
chr4	-	151226168	151226240	SH3D19	6.65467e-05	-0.365623	0.955752	0.999999
chr12	-	92811279	92811434	EEA1	4.6898e-05	-0.349634	0.955753	0.999999
chr16	-	70679642	70679642	MTSS2	4.11517e-05	-0.0720176	0.955755	0.999999
chr1	+	41009445	41009589	CTPS1	3.08344e-05	0.540046	0.955764	0.999999
chr15	+	90946765	90946914	UNC45A	2.08634e-05	1.7179	0.955766	0.999999
chr4	-	137532255	137532459	PCDH18	7.43872e-05	-0.226385	0.955777	0.999999
chr3	+	119616012	119616101	PLA1A	-6.47754e-05	0.428286	0.955779	0.999999
chr12	-	56642673	56642684	ATP5F1B	2.43815e-05	4.3436	0.955789	0.999999
chr17	+	75819684	75819738	UNK	-2.94902e-05	-0.0378179	0.955789	0.999999
chr2	+	134362275	134362408	MGAT5	2.96437e-05	0.427743	0.955794	0.999999
chr3	-	15669792	15670109	ANKRD28	3.56759e-05	1.39592	0.955796	0.999999
chr5	-	9066421	9066646	SEMA5A	5.56205e-05	0.535826	0.955796	0.999999
chr11	+	20100937	20101172	NAV2	-3.32809e-05	1.05981	0.955796	0.999999
chr20	+	3745915	3746031	HSPA12B	5.44375e-05	1.25692	0.955799	0.999999
chr19	-	43553401	43553512	XRCC1	2.22445e-05	0.909926	0.955799	0.999999
chr6	+	3140425	3140509	BPHL	-3.80297e-05	-0.0564074	0.955804	0.999999
chr12	-	21490303	21490374	RECQL	-2.76315e-05	0.802616	0.955804	0.999999
chr12	+	7135444	7135448	CLSTN3	4.85331e-05	0.182465	0.955809	0.999999
chr10	+	97715406	97715728	MARVELD1	-3.16535e-05	2.89656	0.955809	0.999999
chr12	+	113286987	113287065	TPCN1	2.5186e-05	1.08908	0.955819	0.999999
chr17	-	58308592	58309380	TSPOAP1	4.6672e-05	0.832618	0.955821	0.999999
chr6	+	163564667	163564699	QKI	-6.02632e-05	-0.27909	0.955836	0.999999
chr6	-	38682012	38682101	GLO1	-2.43723e-05	3.21727	0.955837	0.999999
chr12	+	109179088	109179297	ACACB	-6.59484e-05	-0.532721	0.955838	0.999999
chr1	+	160751345	160751448	SLAMF7	-8.52952e-05	0.589581	0.955844	0.999999
chr8	-	101719270	101719279	NCALD	-4.12393e-05	0.107602	0.955846	0.999999
chr3	-	47510184	47510254	ELP6	2.27082e-05	0.506628	0.955846	0.999999
chr19	+	8473664	8473708	HNRNPM	3.02727e-05	3.02744	0.955847	0.999999
chr8	+	97825058	97825153	LAPTM4B	-3.22924e-05	2.64506	0.955852	0.999999
chr2	+	85542901	85543034	MAT2A	5.50356e-05	3.52435	0.955854	0.999999
chr16	-	15735366	15735578	MYH11	-6.86951e-05	4.15604	0.955855	0.999999
chr6	+	117538620	117538774	DCBLD1	-2.72387e-05	0.359788	0.955858	0.999999
chr1	-	1390944	1391004	CCNL2	6.86686e-05	1.15779	0.955859	0.999999
chr18	-	56618041	56618126	TXNL1	2.14012e-05	2.39175	0.95586	0.999999
chrX	+	150619038	150619087	MTM1	-3.46454e-05	-0.223871	0.955861	0.999999
chr2	+	219613752	219613915	STK11IP	2.80221e-05	0.480474	0.955863	0.999999
chr6	+	31615521	31615582	AIF1	-4.44562e-05	3.52054	0.955872	0.999999
chr4	-	39351348	39351431	RFC1	3.25986e-05	0.0306585	0.955875	0.999999
chr3	+	122118048	122118093	CD86	4.97432e-05	0.818431	0.955877	0.999999
chr7	+	116755415	116755515	MET	-6.18663e-05	0.431698	0.955881	0.999999
chr6	-	35591130	35591220	FKBP5	-9.21152e-05	1.95315	0.955883	0.999999
chr3	+	129030703	129030860	EFCC1	6.45973e-05	0.676686	0.955888	0.999999
chr4	+	94523831	94523875	PDLIM5	-3.58441e-05	0.707268	0.955897	0.999999
chr6	+	33621322	33621691	ITPR3	-6.15818e-05	-0.396579	0.955903	0.999999
chr14	+	24301612	24301722	NOP9	-2.14285e-05	0.150186	0.955904	0.999999
chr5	-	172096426	172096437	STK10	3.24484e-05	0.27745	0.955916	0.999999
chr1	+	120832875	120832983	NBPF26	-7.7595e-05	0.0961114	0.955918	0.999999
chr8	+	86448373	86448435	WWP1	-2.45804e-05	1.43179	0.955919	0.999999
chr2	+	208333315	208333493	PIKFYVE	-4.31629e-05	-0.353123	0.955921	0.999999
chr15	-	101646725	101646899	TM2D3	1.57919e-05	2.36231	0.955921	0.999999
chr21	-	41899053	41899347	C2CD2	-3.5161e-05	0.156583	0.955924	0.999999
chr17	+	55267751	55267815	HLF	7.51663e-05	-0.295182	0.955924	0.999999
chr19	-	16906952	16907117	CPAMD8	-4.3033e-05	1.12473	0.955925	0.999999
chr9	+	73158695	73158803	ANXA1	-4.29344e-05	5.22302	0.955926	0.999999
chr3	-	9787006	9787109	TADA3	1.93371e-05	2.62094	0.955927	0.999999
chr3	-	167684114	167684241	PDCD10	-1.85623e-05	1.59763	0.95593	0.999999
chr1	+	112698287	112698307	MOV10	-2.99288e-05	0.489671	0.95594	0.999999
chr1	-	230855668	230855718	C1orf198	-4.53755e-05	1.42561	0.955944	0.999999
chr15	-	74873333	74873355	SCAMP2	-2.19468e-05	0.951401	0.955945	0.999999
chr15	+	78498033	78498209	IREB2	-2.50999e-05	1.24981	0.955946	0.999999
chr6	-	117344060	117344262	ROS1	-6.02833e-05	1.49039	0.955947	0.999999
chr22	+	20139194	20139315	ZDHHC8	-4.18613e-05	-0.264503	0.955954	0.999999
chr6	-	35587034	35587117	FKBP5	-9.11159e-05	2.21456	0.955963	0.999999
chr17	-	74771978	74772030	NAT9	2.76191e-05	0.393961	0.955966	0.999999
chr1	+	236541692	236541706	LGALS8	2.15753e-05	0.855316	0.95597	0.999999
chr13	+	46689162	46689196	LRCH1	3.641e-05	0.197793	0.955972	0.999999
chr6	-	56166938	56166983	COL21A1	5.62818e-05	-0.465143	0.955978	0.999999
chr22	-	31107529	31107533	SELENOM	6.38285e-05	0.847556	0.955978	0.999999
chr19	+	45144854	45144995	PPP1R37	-3.13151e-05	0.439634	0.955983	0.999999
chr16	+	67880063	67880216	EDC4	2.70173e-05	0.74769	0.955984	0.999999
chr1	+	166848938	166849208	POGK	2.92589e-05	1.96721	0.955987	0.999999
chr11	+	111992415	111992519	DIXDC1	-4.21995e-05	0.355082	0.955993	0.999999
chr7	-	130549314	130549376	COPG2	2.6941e-05	0.628485	0.955994	0.999999
chr11	+	72824123	72824733	ATG16L2	7.54183e-05	0.059413	0.956007	0.999999
chr2	+	88182948	88183073	THNSL2	-8.61573e-05	0.19461	0.956008	0.999999
chr3	-	67400731	67400851	SUCLG2	-2.15777e-05	2.55789	0.956013	0.999999
chr2	+	54645229	54645453	SPTBN1	-4.57161e-05	5.0718	0.956016	0.999999
chr22	-	49907919	49907944	ALG12	-2.72898e-05	-0.0488148	0.956019	0.999999
chr11	+	700615	700707	TMEM80	4.04141e-05	0.307501	0.956023	0.999999
chr9	+	128101096	128101222	SLC25A25	-8.24675e-05	1.19461	0.956024	0.999999
chr9	-	78031100	78031811	GNAQ	-4.24389e-05	0.839277	0.95603	0.999999
chr10	-	118310636	118310719	FAM204A	-2.40063e-05	0.245819	0.956031	0.999999
chr3	+	37526026	37526071	ITGA9	4.92966e-05	0.0393728	0.956035	0.999999
chr17	+	28749302	28749319	TRAF4	3.58255e-05	1.01645	0.956038	0.999999
chrX	+	153506615	153506626	BGN	-4.47471e-05	4.35257	0.956041	0.999999
chr7	+	75415120	75415234	NSUN5P1	-7.44426e-05	-0.197559	0.956041	0.999999
chr16	-	56498490	56498568	BBS2	-2.40216e-05	1.04973	0.956043	0.999999
chr1	-	206015931	206016130	CTSE	8.95466e-05	2.83369	0.956046	0.999999
chr8	+	103382458	103382614	CTHRC1	-0.000106017	0.309054	0.956049	0.999999
chr2	-	85661454	85661535	SFTPB	6.71538e-05	8.96746	0.956054	0.999999
chr6	-	85611248	85611321	SYNCRIP	3.36319e-05	0.33211	0.956056	0.999999
chr3	-	58433815	58433816	PDHB	-2.51813e-05	0.16317	0.956059	0.999999
chr2	-	189064557	189064655	COL5A2	-5.75969e-05	1.20766	0.956068	0.999999
chr2	-	166462389	166462530	SCN7A	-6.73587e-05	1.04314	0.956075	0.999999
chr9	+	131520148	131520193	POMT1	-2.52934e-05	0.0197837	0.956083	0.999999
chr6	-	56569856	56570012	DST	6.24701e-05	0.228995	0.956087	0.999999
chr13	-	98466376	98466561	STK24	1.76479e-05	3.29565	0.95609	0.999999
chr11	+	118632159	118632212	PHLDB1	-3.82086e-05	1.00097	0.956099	0.999999
chr7	-	100817245	100817261	EPHB4	-4.01242e-05	0.859379	0.956105	0.999999
chr19	-	11507490	11507562	ECSIT	2.49592e-05	1.25282	0.956111	0.999999
chr2	+	85695368	85695423	GNLY	7.2124e-05	1.56555	0.956112	0.999999
chr2	+	218387956	218388385	SLC11A1	0.000106147	-0.481248	0.956114	0.999999
chr12	-	55694615	55694649	ITGA7	-6.47836e-05	0.0431506	0.956115	0.999999
chr13	-	77064615	77064734	MYCBP2	-2.80679e-05	1.35788	0.956125	0.999999
chr1	+	32668972	32669044	RBBP4	-1.87831e-05	2.80874	0.956127	0.999999
chr21	+	32495027	32495116	EVA1C	4.49324e-05	1.23858	0.956132	0.999999
chr19	+	49883651	49883745	TBC1D17	-2.74784e-05	1.76832	0.956134	0.999999
chr5	-	168748302	168748434	SLIT3	3.91667e-05	2.432	0.956137	0.999999
chr7	+	127990956	127991056	SND1	-2.29742e-05	2.63545	0.956146	0.999999
chr5	-	10290548	10290781	CMBL	-3.54414e-05	0.631113	0.956147	0.999999
chr7	+	117130506	117130606	ST7	2.48613e-05	1.55109	0.956151	0.999999
chr2	+	219418377	219419040	DES	-7.96685e-05	2.20397	0.956154	0.999999
chr16	-	86474942	86476024	FENDRR	7.19324e-05	3.01966	0.956159	0.999999
chr8	-	73291783	73291815	RPL7	-3.01313e-05	6.72122	0.956159	0.999999
chr1	-	6469335	6469450	PLEKHG5	4.62622e-05	-0.210416	0.956167	0.999999
chr2	-	208253886	208253959	IDH1	-3.91684e-05	1.98192	0.956167	0.999999
chr12	-	25225614	25225773	KRAS	3.91079e-05	0.481789	0.956176	0.999999
chr1	-	25246676	25246694	RSRP1	9.31369e-05	0.204463	0.956185	0.999999
chr10	-	79942763	79942879	SFTPD	6.50926e-05	6.06476	0.956186	0.999999
chr17	+	4718261	4718345	ARRB2	-3.23866e-05	2.98697	0.956202	0.999999
chr11	-	95836148	95836324	MTMR2	-2.14057e-05	1.51171	0.956208	0.999999
chr7	-	108496592	108496755	PNPLA8	-3.02228e-05	1.82738	0.95621	0.999999
chr21	+	44080015	44080127	TRAPPC10	-2.24546e-05	0.802081	0.956216	0.999999
chr3	-	49720350	49720615	GMPPB	-3.30739e-05	0.445075	0.95622	0.999999
chr2	-	171006147	171006282	TLK1	-2.30269e-05	1.0493	0.956221	0.999999
chr5	-	32248772	32248878	MTMR12	-2.88698e-05	0.553247	0.956227	0.999999
chr11	+	9425146	9425262	IPO7	3.30384e-05	2.19208	0.956227	0.999999
chr20	+	58444077	58444531	VAPB	2.29053e-05	2.59218	0.956233	0.999999
chr11	-	77675036	77675078	RSF1	2.64968e-05	0.0816013	0.956249	0.999999
chr3	+	187072849	187072901	ST6GAL1	3.90002e-05	1.40711	0.956251	0.999999
chr2	+	74886294	74886393	HK2	4.5928e-05	0.990075	0.956258	0.999999
chr14	+	96527953	96528002	PAPOLA	2.19416e-05	2.31501	0.956263	0.999999
chr1	-	108155085	108155135	SLC25A24	3.26645e-05	1.38219	0.956274	0.999999
chr20	+	38918157	38923024	PPP1R16B	-3.61795e-05	4.34349	0.956277	0.999999
chr10	-	109877790	109877867	XPNPEP1	1.84973e-05	1.29198	0.956282	0.999999
chr5	-	132761458	132761500	SEPTIN8	-2.44167e-05	1.15749	0.956286	0.999999
chr12	+	27677064	27677096	PPFIBP1	-7.19396e-05	-0.404242	0.956289	0.999999
chr6	+	36923347	36923522	C6orf89	1.56118e-05	2.34115	0.956308	0.999999
chr11	+	61017844	61018013	CD6	-5.63205e-05	0.420278	0.956317	0.999999
chr16	-	75631722	75631855	KARS1	-2.08823e-05	3.27472	0.956318	0.999999
chr12	+	13211541	13211588	EMP1	7.42226e-05	3.32073	0.956331	0.999999
chr1	-	225519418	225519565	ENAH	3.46474e-05	1.60257	0.956338	0.999999
chr5	+	163441158	163441177	CCNG1	-2.54752e-05	1.63139	0.956343	0.999999
chr19	-	19655528	19655543	ATP13A1	3.26975e-05	-0.0475444	0.956347	0.999999
chr17	-	1662039	1662153	PRPF8	3.05823e-05	2.62046	0.956348	0.999999
chr5	+	141923910	141923972	DELE1	1.98384e-05	1.33011	0.956357	0.999999
chr1	-	9741094	9741256	CLSTN1	2.6633e-05	2.96557	0.956359	0.999999
chr20	+	5127048	5127149	CDS2	2.42747e-05	0.492978	0.956363	0.999999
chr2	-	200853113	200853195	CLK1	5.57737e-05	1.48388	0.956364	0.999999
chr6	-	30740158	30740160	FLOT1	-2.40125e-05	2.99801	0.956365	0.999999
chr1	+	171208794	171209196	FMO2	6.49844e-05	4.7457	0.956369	0.999999
chr1	+	46184867	46184882	TSPAN1	0.000124697	0.956774	0.956371	0.999999
chr16	-	58716014	58716179	GOT2	-1.94352e-05	2.23033	0.956374	0.999999
chr11	+	66003899	66004131	BANF1	-2.62198e-05	2.98245	0.956377	0.999999
chr16	+	50310687	50310880	ADCY7	-3.36018e-05	1.40616	0.956378	0.999999
chr10	+	84438543	84438707	CCSER2	-2.77383e-05	0.894338	0.956378	0.999999
chr12	-	118150909	118150956	TAOK3	2.55158e-05	0.70965	0.956383	0.999999
chr3	-	33439736	33439856	UBP1	-3.0709e-05	0.078407	0.956388	0.999999
chr6	-	157289025	157292999	TMEM242	-2.25853e-05	2.67056	0.956393	0.999999
chr17	+	21304426	21304553	MAP2K3	-4.0575e-05	2.48825	0.956393	0.999999
chr4	-	100518009	100518022	EMCN	7.76287e-05	-0.384823	0.956393	0.999999
chr7	+	116250161	116250288	TES	2.95848e-05	2.62758	0.9564	0.999999
chr17	-	63824387	63824411	FTSJ3	-2.23393e-05	0.529449	0.956402	0.999999
chr12	+	109590846	109590861	MVK	-3.81821e-05	-0.0646995	0.95641	0.999999
chr5	+	55397416	55397526	MTREX	-2.08772e-05	1.60866	0.956411	0.999999
chr2	-	217885811	217885819	TNS1	4.66354e-05	2.15748	0.956417	0.999999
chrX	-	136877915	136877915	RBMX	2.78432e-05	2.25185	0.956422	0.999999
chr7	-	111778276	111778369	DOCK4	-4.18654e-05	0.840355	0.956425	0.999999
chr5	-	58459798	58459859	PLK2	5.27854e-05	0.241226	0.956428	0.999999
chr17	+	50356511	50356773	XYLT2	2.74166e-05	0.719531	0.956441	0.999999
chr17	-	75955908	75955947	ACOX1	2.70321e-05	0.182529	0.956443	0.999999
chr3	+	41235724	41235726	CTNNB1	-2.73627e-05	3.46792	0.956454	0.999999
chrX	+	103358196	103358455	TCEAL9	2.72367e-05	1.46951	0.956454	0.999999
chr2	+	61181338	61181350	AHSA2P	-7.54667e-05	0.658352	0.956457	0.999999
chr14	+	91188910	91188987	DGLUCY	-2.40247e-05	1.19474	0.956457	0.999999
chr1	+	205599131	205599251	MFSD4A	5.83419e-05	-0.0949341	0.95646	0.999999
chr4	-	39300316	39300414	RFC1	-2.34615e-05	1.18817	0.956467	0.999999
chr17	-	64148883	64149091	TEX2	-2.27077e-05	1.94836	0.956471	0.999999
chr17	-	56901419	56901426	TRIM25	-4.21537e-05	-0.170194	0.956472	0.999999
chr1	-	202894591	202894749	KLHL12	-1.96387e-05	1.17165	0.956481	0.999999
chr12	+	40277888	40278016	LRRK2	6.79127e-05	1.59974	0.956484	0.999999
chr1	-	43453386	43453412	HYI	3.97488e-05	0.943251	0.956484	0.999999
chr11	-	10802294	10802346	EIF4G2	2.78735e-05	5.13066	0.956491	0.999999
chr7	-	106284951	106284951	NAMPT	-0.000100569	0.22922	0.956496	0.999999
chr1	-	36468075	36468076	CSF3R	5.21609e-05	1.55986	0.956497	0.999999
chr19	+	41397885	41397935	BCKDHA	-3.11245e-05	0.941162	0.956509	0.999999
chr19	+	41397823	41397884	BCKDHA	3.11245e-05	0.720772	0.956509	0.999999
chr3	-	64023275	64023391	PSMD6	2.55855e-05	1.16007	0.956509	0.999999
chr12	+	75480881	75481054	GLIPR1	-3.48703e-05	1.97683	0.956522	0.999999
chr2	-	55050299	55050376	RTN4	-2.91777e-05	2.76961	0.956528	0.999999
chr16	-	3977482	3977630	ADCY9	3.0511e-05	0.503943	0.956539	0.999999
chr8	-	23333554	23333623	LOXL2	-6.65496e-05	-0.463312	0.95654	0.999999
chr4	+	20253564	20253589	SLIT2	0.00010015	-0.302531	0.956541	0.999999
chr3	-	186551129	186551279	TBCCD1	-2.33877e-05	-0.0682854	0.956542	0.999999
chr3	+	49013351	49013853	WDR6	-2.97233e-05	3.56615	0.956545	0.999999
chr10	+	119676467	119676707	BAG3	-5.78929e-05	2.36755	0.956546	0.999999
chr1	+	32330578	32330662	HDAC1	-1.85878e-05	2.52684	0.956549	0.999999
chr3	-	50374737	50374813	CACNA2D2	-6.4865e-05	1.9518	0.956563	0.999999
chr12	+	52951742	52951856	KRT18	-5.24298e-05	4.78439	0.956569	0.999999
chr1	+	7842885	7845176	PER3	-5.39542e-05	3.20689	0.956571	0.999999
chr12	-	124483770	124483773	NCOR2	-4.51655e-05	0.030103	0.956572	0.999999
chr11	+	65502637	65502728	MALAT1	-6.44637e-05	2.75128	0.956582	0.999999
chr5	-	151124286	151124367	ANXA6	-2.61556e-05	4.08234	0.956587	0.999999
chr21	+	45487447	45487509	COL18A1	-5.46416e-05	1.99588	0.956598	0.999999
chr17	-	50965060	50965074	SPAG9	4.58979e-05	0.0280327	0.956602	0.999999
chr17	+	8313104	8313254	ARHGEF15	-4.63561e-05	0.811639	0.956609	0.999999
chr2	-	61301033	61301160	USP34	3.53353e-05	0.245273	0.956618	0.999999
chr12	+	104086847	104087014	HCFC2	-2.85551e-05	0.0141302	0.956619	0.999999
chr3	+	63659725	63659864	SNTN	0.000226947	-1.47022	0.956622	0.999999
chr1	+	110046745	110046751	STRIP1	-2.53156e-05	-0.179934	0.956622	0.999999
chr1	+	1327241	1327471	CPTP	5.65792e-05	-0.20457	0.956626	0.999999
chr9	-	120969061	120969118	C5	-4.68661e-05	-0.0933485	0.956636	0.999999
chr18	-	55350994	55351000	TCF4	4.79296e-05	0.230899	0.956638	0.999999
chr2	-	24209818	24209948	ITSN2	3.21492e-05	0.594796	0.956647	0.999999
chr11	+	68033111	68033140	NDUFS8	3.90814e-05	2.01057	0.956656	0.999999
chr6	-	128240035	128240150	PTPRK	-3.11644e-05	0.791775	0.956658	0.999999
chr3	+	183269498	183269680	B3GNT5	6.5152e-05	0.488135	0.956662	0.999999
chr16	+	15017388	15017422	PDXDC1	-2.16669e-05	1.58926	0.956663	0.999999
chr1	-	8867117	8867183	ENO1	-3.1246e-05	5.06404	0.956668	0.999999
chr14	-	92121642	92121693	NDUFB1	3.51352e-05	2.16124	0.956672	0.999999
chr12	-	8946229	8946240	M6PR	-2.32072e-05	2.34511	0.956675	0.999999
chr4	-	2257982	2258011	MXD4	-3.43331e-05	1.57343	0.956676	0.999999
chr12	+	27029486	27030157	MED21	2.04645e-05	1.46918	0.95668	0.999999
chr17	+	63690330	63690412	MAP3K3	-2.01402e-05	1.56977	0.956686	0.999999
chr5	+	66156065	66157738	SREK1	4.16873e-05	-0.0835967	0.95669	0.999999
chr22	+	39520653	39520746	ATF4	3.32891e-05	4.00632	0.956691	0.999999
chr11	+	119078330	119078334	VPS11	2.28272e-05	0.703205	0.956699	0.999999
chr11	-	6481285	6481297	ARFIP2	3.04193e-05	-0.0582127	0.9567	0.999999
chr2	-	159257758	159257864	WDSUB1	-2.9907e-05	0.199083	0.9567	0.999999
chr2	+	74425075	74425096	WDR54	-5.73821e-05	-0.00418662	0.956706	0.999999
chr12	-	47216250	47216264	PCED1B-AS1	4.29562e-05	0.499736	0.956707	0.999999
chr12	-	120155688	120155719	GCN1	-3.01936e-05	-0.142856	0.956711	0.999999
chr3	-	158670957	158671019	LXN	-4.29257e-05	1.52189	0.956713	0.999999
chr3	-	157156936	157157006	CCNL1	-8.46485e-05	-0.0710794	0.956719	0.999999
chr10	+	6219569	6219693	PFKFB3	-4.79073e-05	2.28218	0.956721	0.999999
chr19	-	8539947	8540028	MYO1F	4.03005e-05	0.972817	0.956721	0.999999
chr16	-	11765517	11765561	ZC3H7A	2.529e-05	0.785489	0.956724	0.999999
chr9	-	100020616	100020731	ERP44	1.91642e-05	2.82494	0.956727	0.999999
chr4	+	143543509	143543632	SMARCA5	2.69662e-05	2.7399	0.956728	0.999999
chr1	+	228097200	228097262	ARF1	1.5652e-05	4.7603	0.956736	0.999999
chr9	-	86077481	86077539	GOLM1	5.81883e-05	-0.119976	0.956739	0.999999
chr2	+	169808860	169808902	SSB	-1.90219e-05	2.32451	0.956743	0.999999
chr1	-	145993521	145993578	TXNIP	5.22707e-05	6.03552	0.95675	0.999999
chr1	-	169711496	169711620	SELL	-7.53596e-05	0.103058	0.956763	0.999999
chr18	-	63128212	63128759	BCL2	-4.09943e-05	0.0273016	0.956766	0.999999
chr11	+	33328600	33328633	HIPK3	5.23923e-05	0.99764	0.956766	0.999999
chr10	+	45765679	45765810	WASHC2C	-2.58196e-05	1.07598	0.956767	0.999999
chr19	-	55095291	55095358	PPP1R12C	-3.43253e-05	2.12981	0.956768	0.999999
chr2	-	10443702	10443836	ODC1	-3.93206e-05	3.08706	0.956771	0.999999
chr17	-	69084432	69084507	ABCA6	3.98142e-05	0.371947	0.956784	0.999999
chr14	-	88517092	88517261	PTPN21	5.00946e-05	0.749957	0.95679	0.999999
chr8	-	143840107	143840213	NRBP2	4.8222e-05	0.435581	0.956794	0.999999
chr19	-	17365416	17365465	PLVAP	-8.19206e-05	1.63714	0.956804	0.999999
chr19	+	35269581	35269600	USF2	4.74342e-05	-0.316165	0.956808	0.999999
chr3	+	127677177	127677193	ABTB1	3.25409e-05	1.52125	0.956809	0.999999
chr9	-	137112170	137112215	DPP7	-3.91093e-05	2.93246	0.956815	0.999999
chr20	-	2463747	2463899	SNRPB	-2.81287e-05	4.10444	0.956819	0.999999
chr10	-	59794473	59794597	CCDC6	2.87829e-05	0.861609	0.95682	0.999999
chr9	+	34659886	34659900	IL11RA	3.53169e-05	0.414663	0.95683	0.999999
chr9	+	19276158	19276479	DENND4C	-3.84129e-05	0.508586	0.956834	0.999999
chr5	-	143399656	143399824	NR3C1	-3.74122e-05	2.0879	0.956834	0.999999
chr2	-	75662708	75664417	GCFC2	2.76836e-05	-0.00452758	0.956835	0.999999
chr20	-	45953689	45953948	ZNF335	3.2084e-05	0.506721	0.956839	0.999999
chr3	-	100993454	100993460	ABI3BP	-8.97228e-05	-0.520849	0.95684	0.999999
chr12	-	31293805	31293931	SINHCAF	3.15082e-05	1.40598	0.956844	0.999999
chr7	+	74028141	74028143	ELN	-9.01821e-05	-0.473013	0.956845	0.999999
chr15	+	90604385	90604404	CRTC3	3.43481e-05	-0.101754	0.956853	0.999999
chr9	+	15444602	15444706	SNAPC3	-2.63306e-05	0.577642	0.956869	0.999999
chr6	-	157323412	157323519	TMEM242	-2.60729e-05	0.360232	0.95687	0.999999
chr8	+	68120196	68120286	PREX2	5.85801e-05	-0.56805	0.956874	0.999999
chr20	-	38139412	38139654	TGM2	4.08007e-05	5.83206	0.956879	0.999999
chr20	+	45840781	45840907	SNX21	-2.81772e-05	0.98581	0.956879	0.999999
chrX	-	152829149	152829277	CETN2	4.64153e-05	2.5951	0.95688	0.999999
chr5	-	32229608	32230084	MTMR12	-2.30458e-05	2.23369	0.956881	0.999999
chr11	+	120225745	120225795	OAF	-6.75866e-05	0.425459	0.956881	0.999999
chr16	+	14661964	14662029	BFAR	2.00619e-05	1.31509	0.956891	0.999999
chr1	-	241597746	241597762	OPN3	-4.44789e-05	0.805006	0.956891	0.999999
chr14	+	59325664	59325730	DAAM1	-4.48278e-05	-0.207439	0.956898	0.999999
chr12	+	56270150	56270318	COQ10A	3.19565e-05	0.0318667	0.9569	0.999999
chr12	-	57244916	57244965	STAC3	4.47325e-05	-0.133139	0.956904	0.999999
chr9	+	128424270	128424272	CERCAM	5.8732e-05	-0.138215	0.956905	0.999999
chr16	-	11691990	11692013	TXNDC11	-2.37605e-05	1.77096	0.956917	0.999999
chr8	+	38120932	38121149	ASH2L	1.85734e-05	1.85279	0.956919	0.999999
chr14	+	60118550	60118574	PCNX4	-3.39413e-05	-0.191788	0.956919	0.999999
chr11	+	57682540	57682543	ZDHHC5	-2.44173e-05	0.575544	0.956919	0.999999
chr1	-	70261237	70262273	ANKRD13C	-2.1751e-05	0.881904	0.956919	0.999999
chr3	-	149210167	149210357	CP	-0.000124739	-0.556001	0.95692	0.999999
chr13	-	46067307	46067417	CPB2	-0.000112739	0.606041	0.956927	0.999999
chr12	-	122478206	122478292	ZCCHC8	2.0908e-05	0.431294	0.956935	0.999999
chr12	+	12912084	12912142	GPRC5A	-4.68993e-05	4.26869	0.956935	0.999999
chr15	+	50492701	50492913	USP8	2.18868e-05	1.64179	0.956938	0.999999
chr1	-	161196171	161196303	ADAMTS4	-0.000244043	-0.548539	0.956947	0.999999
chr2	-	165876165	165876232	TTC21B	3.09107e-05	-0.102087	0.956956	0.999999
chr10	-	90915782	90915880	ANKRD1	0.000148384	1.34183	0.95696	0.999999
chr22	-	23766128	23766275	CHCHD10	4.77981e-05	0.85889	0.956962	0.999999
chr11	+	68026009	68026108	ALDH3B1	-4.12043e-05	2.32864	0.956963	0.999999
chr3	+	130641652	130641714	COL6A6	-7.12797e-05	0.276545	0.956966	0.999999
chr10	-	49085955	49086023	VSTM4	-4.23527e-05	0.0799089	0.956968	0.999999
chr22	-	36467591	36467883	TXN2	-2.21892e-05	3.53651	0.956973	0.999999
chr5	-	55947561	55947564	IL6ST	-5.24183e-05	2.18479	0.956978	0.999999
chr20	-	35306666	35306672	UQCC1	-2.29916e-05	0.0547944	0.956981	0.999999
chr11	-	74848125	74848462	XRRA1	-7.29282e-05	-0.62699	0.956981	0.999999
chr13	-	67201015	67225404	PCDH9	0.000104579	1.30868	0.956995	0.999999
chr13	-	67225405	67228575	PCDH9	-0.000104579	0.603559	0.956995	0.999999
chr13	+	30744060	30744159	ALOX5AP	5.70587e-05	4.07671	0.957005	0.999999
chr14	+	55140275	55140363	LGALS3	3.6764e-05	5.77278	0.957007	0.999999
chr2	-	75493267	75493391	EVA1A	3.98296e-05	1.12806	0.957008	0.999999
chr9	-	3827683	3828408	GLIS3	-7.09409e-05	-0.205842	0.957009	0.999999
chr7	-	120840027	120840109	TSPAN12	5.14572e-05	1.96951	0.95701	0.999999
chr3	-	100993451	100993453	ABI3BP	-8.03605e-05	-0.312542	0.957013	0.999999
chr19	+	14381435	14381443	ADGRE5	4.40165e-05	0.0541411	0.957015	0.999999
chr19	+	8399863	8400058	RAB11B	2.8513e-05	3.78203	0.957031	0.999999
chr2	+	9378944	9379059	ASAP2	-3.09852e-05	0.345439	0.957032	0.999999
chr22	+	31262134	31262239	LIMK2	-2.59017e-05	1.35482	0.957034	0.999999
chr1	-	160306354	160306454	COPA	2.56512e-05	2.33653	0.957038	0.999999
chr22	+	38656688	38656750	CBY1	2.68238e-05	0.895964	0.957056	0.999999
chr1	-	11059777	11060018	SRM	-5.13655e-05	-0.0750961	0.957056	0.999999
chr3	-	125567394	125567595	OSBPL11	-3.44241e-05	0.814787	0.957057	0.999999
chr17	-	44321434	44321476	SLC25A39	-2.54797e-05	2.29459	0.957061	0.999999
chr12	-	29514482	29514604	TMTC1	-5.14515e-05	0.0591557	0.957064	0.999999
chr10	+	12760948	12761086	CAMK1D	4.26448e-05	-0.0969803	0.957067	0.999999
chr11	+	65863065	65863076	MUS81	-3.30902e-05	-0.177968	0.957072	0.999999
chrX	+	136210068	136210257	FHL1	-4.25698e-05	5.30456	0.957076	0.999999
chr4	-	121833231	121833395	BBS7	2.85745e-05	-0.205969	0.957091	0.999999
chr14	-	24145134	24145155	PSME2	-3.44983e-05	3.33748	0.957091	0.999999
chr1	-	145911736	145912125	PEX11B	2.19566e-05	2.19175	0.957092	0.999999
chr2	+	233184408	233184483	INPP5D	3.24113e-05	0.879734	0.957093	0.999999
chr10	-	62816253	62816275	EGR2	-0.000133637	-0.609657	0.957094	0.999999
chr2	+	201286730	201287092	CASP8	-2.52349e-05	1.4535	0.957094	0.999999
chr13	-	27071071	27071149	USP12	3.27584e-05	1.39315	0.957094	0.999999
chr4	-	80072409	80072563	ANTXR2	-4.01628e-05	-0.0773249	0.957099	0.999999
chr11	-	73730765	73730823	RAB6A	2.79423e-05	2.32882	0.957101	0.999999
chr10	-	73817023	73817117	CAMK2G	2.58833e-05	0.830145	0.957104	0.999999
chr12	-	107740946	107741065	PRDM4	-2.11852e-05	0.833443	0.957108	0.999999
chr3	+	170281239	170281263	PRKCI	4.5608e-05	-0.0175458	0.957108	0.999999
chr17	+	47613669	47613725	NPEPPS	1.92843e-05	1.73215	0.957109	0.999999
chr1	-	229495495	229495565	NUP133	2.45224e-05	0.403327	0.95711	0.999999
chr10	+	70537811	70537906	PALD1	-4.17815e-05	0.499924	0.957128	0.999999
chr7	-	99060599	99060707	SMURF1	3.70005e-05	-0.188411	0.95714	0.999999
chr7	-	26726882	26726888	SKAP2	3.54728e-05	0.589988	0.95714	0.999999
chr16	+	85663344	85663353	GSE1	-3.85565e-05	-0.15454	0.957149	0.999999
chr9	-	34107359	34107360	DCAF12	2.4581e-05	0.485588	0.95715	0.999999
chr15	-	75524209	75524274	PTPN9	-2.28013e-05	0.567939	0.95715	0.999999
chr1	-	10638764	10640059	CASZ1	-4.37142e-05	0.692807	0.957154	0.999999
chr12	-	7124067	7124174	RBP5	-9.16513e-05	-0.723423	0.957156	0.999999
chr1	+	109630233	109630406	AMPD2	-2.83863e-05	1.0577	0.957161	0.999999
chr7	-	29146498	29146537	CPVL	-8.18063e-05	-0.481442	0.957167	0.999999
chr3	-	149182005	149182133	CP	9.65184e-05	-0.0749445	0.957167	0.999999
chr16	+	766059	766237	MSLN	7.91348e-05	3.0421	0.957176	0.999999
chr18	-	10689655	10689802	PIEZO2	-5.04825e-05	0.127449	0.957178	0.999999
chr7	+	138579204	138579532	TRIM24	-2.23309e-05	1.52136	0.957179	0.999999
chr15	-	79970700	79971169	BCL2A1	-6.40115e-05	2.85174	0.957187	0.999999
chr12	-	118071359	118071469	VSIG10	-4.46087e-05	0.192056	0.957192	0.999999
chr15	-	101645088	101645162	TM2D3	1.55044e-05	1.95069	0.957195	0.999999
chr16	-	57474890	57474982	DOK4	-2.85241e-05	1.61562	0.957196	0.999999
chr22	-	21931266	21931291	PPM1F	3.69336e-05	0.714116	0.957199	0.999999
chr5	-	143279412	143279566	NR3C1	3.75407e-05	1.93442	0.957202	0.999999
chr15	-	42444827	42444981	ZNF106	-3.75122e-05	0.915529	0.957203	0.999999
chr5	-	177537987	177538005	FAM193B	-6.65153e-05	0.00683144	0.957206	0.999999
chr3	-	185496828	185496981	TMEM41A	-3.41565e-05	-0.0869093	0.957211	0.999999
chrX	+	136208567	136208570	FHL1	4.0835e-05	4.12047	0.957212	0.999999
chr4	+	51874271	51874367	DCUN1D4	-3.19081e-05	-0.235501	0.957213	0.999999
chr10	-	86944262	86944363	MMRN2	4.37831e-05	1.82921	0.957214	0.999999
chr8	+	19364072	19364099	SH2D4A	-4.61627e-05	-0.14589	0.957218	0.999999
chr12	-	6570242	6570318	CHD4	-2.73772e-05	0.921905	0.957226	0.999999
chr15	+	90638518	90638646	CRTC3	2.71949e-05	0.483705	0.957232	0.999999
chr6	+	157198811	157198907	ARID1B	-2.38271e-05	0.730315	0.957239	0.999999
chr3	+	133588353	133589162	CDV3	2.47863e-05	4.91886	0.95724	0.999999
chr19	+	48999319	48999322	RUVBL2	4.16591e-05	0.244013	0.957246	0.999999
chr1	-	150266645	150266656	APH1A	1.97892e-05	3.487	0.957254	0.999999
chr19	+	55487234	55487277	NAT14	4.51754e-05	0.55074	0.957259	0.999999
chr19	+	18573293	18573354	UBA52	3.1435e-05	5.89469	0.957267	0.999999
chr11	+	14832722	14832833	PDE3B	3.82864e-05	0.560682	0.957268	0.999999
chr17	-	41988732	41988786	DNAJC7	1.98911e-05	1.9326	0.957269	0.999999
chr6	+	43784903	43784935	VEGFA	4.70822e-05	2.08416	0.957278	0.999999
chr12	-	48149891	48149895	ASB8	2.28151e-05	0.221742	0.957284	0.999999
chr5	-	140551129	140551169	SRA1	-2.8102e-05	1.5631	0.957284	0.999999
chr19	+	17278985	17279036	BABAM1	2.72926e-05	2.14613	0.95729	0.999999
chr12	+	40321034	40321188	LRRK2	-6.11576e-05	2.70952	0.957293	0.999999
chr2	+	188529097	188529140	GULP1	-4.22191e-05	-0.0673785	0.957296	0.999999
chr5	+	6749557	6749657	TENT4A	2.9498e-05	0.298408	0.957307	0.999999
chr3	-	101331985	101332109	SENP7	-3.73261e-05	0.26759	0.957311	0.999999
chr1	-	56945821	56946061	C8B	-0.000138988	-0.779331	0.95732	0.999999
chr6	-	30932036	30932109	SFTA2	-6.02866e-05	3.9844	0.957324	0.999999
chr10	-	15605724	15605791	ITGA8	4.51537e-05	1.44436	0.957331	0.999999
chr12	-	110027028	110028589	C12orf76	-3.30933e-05	0.736595	0.957339	0.999999
chr2	+	190687201	190687317	NAB1	2.51082e-05	1.48767	0.957343	0.999999
chr6	-	3298091	3298218	SLC22A23	-4.52034e-05	0.0167583	0.957345	0.999999
chr19	-	11577633	11577645	ACP5	-5.36442e-05	3.4596	0.95735	0.999999
chr8	-	143927252	143927335	PLEC	-4.44872e-05	0.585416	0.957359	0.999999
chr1	+	180190433	180190580	QSOX1	-2.90407e-05	4.35782	0.95737	0.999999
chr10	-	119050521	119050674	EIF3A	2.9043e-05	2.84906	0.957375	0.999999
chr11	+	75404054	75404109	RPS3	3.08261e-05	7.09861	0.957384	0.999999
chr14	+	24411354	24411450	NYNRIN	5.0529e-05	0.117045	0.95739	0.999999
chrX	+	47243396	47243602	USP11	-1.98466e-05	2.41299	0.957403	0.999999
chr7	+	143264683	143264870	GSTK1	-4.77245e-05	-0.53151	0.957404	0.999999
chr1	+	222994907	222994982	DISP1	-6.52821e-05	-0.0361014	0.957416	0.999999
chr2	-	233493478	233493551	USP40	2.34247e-05	0.403254	0.957418	0.999999
chr11	+	67299530	67299611	ANKRD13D	-3.40417e-05	1.01969	0.957419	0.999999
chr17	+	19577641	19577829	SLC47A1	-6.0234e-05	-0.0115926	0.957429	0.999999
chr6	+	37474524	37474646	CMTR1	1.94885e-05	1.30826	0.957436	0.999999
chr16	+	670994	671000	RHOT2	4.24827e-05	0.215764	0.957438	0.999999
chr19	+	32587253	32587297	PDCD5	-3.07748e-05	1.63268	0.957439	0.999999
chr4	+	20539567	20539584	SLIT2	-6.02857e-05	1.2432	0.957441	0.999999
chr16	+	53470258	53470382	RBL2	-7.48544e-05	-0.881028	0.957447	0.999999
chr15	-	66494415	66494552	SNAPC5	1.86029e-05	1.64135	0.957448	0.999999
chr2	+	177216763	177216771	HNRNPA3	-1.96033e-05	2.98792	0.95745	0.999999
chr10	-	15119386	15119513	NMT2	2.77286e-05	0.173761	0.957463	0.999999
chr5	+	134573645	134573762	JADE2	-2.44628e-05	0.937236	0.957464	0.999999
chr10	-	62816276	62816315	EGR2	0.000141576	-0.740729	0.957465	0.999999
chr15	-	70053227	70053374	TLE3	-2.7046e-05	0.911338	0.957467	0.999999
chr9	+	121760340	121760439	DAB2IP	-3.32222e-05	1.18316	0.957475	0.999999
chr12	+	112964235	112964238	OAS3	-6.53084e-05	-0.341786	0.957477	0.999999
chr19	-	35908224	35908247	TYROBP	-5.01472e-05	4.30493	0.957484	0.999999
chr3	-	58201070	58201109	DNASE1L3	-9.10217e-05	1.01754	0.957494	0.999999
chr15	-	61881590	61881632	VPS13C	-3.42285e-05	0.630636	0.957502	0.999999
chr17	+	7456583	7456926	CHRNB1	3.74514e-05	0.801339	0.957505	0.999999
chr6	+	75886908	75886970	MYO6	-3.347e-05	0.938765	0.957509	0.999999
chr16	+	67621442	67621591	CTCF	-2.25123e-05	1.60618	0.957513	0.999999
chr11	-	117293060	117293188	BACE1	-2.36732e-05	0.853413	0.957515	0.999999
chr14	+	77465574	77465667	AHSA1	-2.13102e-05	2.86146	0.957517	0.999999
chr21	+	44300106	44300190	PFKL	3.42753e-05	-0.0663914	0.957526	0.999999
chr2	-	227699204	227699410	SLC19A3	8.95074e-05	-0.363037	0.957529	0.999999
chr2	+	227308899	227309076	COL4A3	-6.22341e-05	0.222298	0.957535	0.999999
chr2	+	159172121	159172272	TANC1	3.65295e-05	0.845229	0.957543	0.999999
chr3	+	182865456	182865526	ATP11B	3.3122e-05	0.184448	0.957546	0.999999
chr17	+	16439692	16439703	SNHG29	2.87807e-05	2.19097	0.957551	0.999999
chr1	-	86376233	86376418	ODF2L	3.58074e-05	0.519759	0.957554	0.999999
chr11	-	8964209	8964402	TMEM9B	2.75046e-05	1.45549	0.957558	0.999999
chr5	-	55270412	55270443	DHX29	-2.39882e-05	0.151736	0.95756	0.999999
chr7	+	99621437	99621574	ZSCAN25	2.23474e-05	0.113599	0.957563	0.999999
chr20	+	41168767	41168798	PLCG1	-3.05859e-05	1.12442	0.957566	0.999999
chr4	-	99884062	99884125	LAMTOR3	-1.79182e-05	2.02772	0.957585	0.999999
chr7	-	100682322	100682482	GIGYF1	-3.71941e-05	0.978961	0.957587	0.999999
chr8	-	109280968	109281172	NUDCD1	2.36202e-05	0.775388	0.957587	0.999999
chr9	-	71685847	71687428	CEMIP2	-9.6631e-05	-0.460482	0.957591	0.999999
chr2	-	217944006	217944070	TNS1	4.77423e-05	1.54278	0.957598	0.999999
chr7	+	150369742	150369868	REPIN1	3.34463e-05	0.519439	0.957599	0.999999
chr5	-	43294056	43294162	HMGCS1	-4.74021e-05	2.54764	0.9576	0.999999
chr19	+	45470413	45470628	FOSB	-0.000176297	1.64171	0.957607	0.999999
chr4	-	42552555	42552610	ATP8A1	-5.54625e-05	-0.278575	0.957609	0.999999
chrX	-	150831249	150831293	CD99L2	-2.56436e-05	0.890978	0.957617	0.999999
chr15	+	74627352	74627401	CLK3	-2.3017e-05	1.47686	0.95762	0.999999
chr11	+	125085954	125086018	SLC37A2	-7.1479e-05	-0.483274	0.957645	0.999999
chr2	-	24248629	24248699	ITSN2	3.0991e-05	0.752056	0.957645	0.999999
chr15	-	74902704	74902708	FAM219B	2.2896e-05	0.776468	0.957646	0.999999
chr17	-	76136333	76138120	FOXJ1	0.000212029	1.62855	0.957655	0.999999
chr17	-	76139898	76140564	FOXJ1	-0.000212029	-1.04875	0.957655	0.999999
chr17	-	50193943	50194041	COL1A1	-9.56321e-05	3.7726	0.957658	0.999999
chr17	+	1762112	1762113	SERPINF1	-6.07856e-05	2.6226	0.957659	0.999999
chr6	-	152268056	152268165	SYNE1	-4.75277e-05	0.327397	0.95766	0.999999
chr8	-	53772066	53772167	ATP6V1H	-2.11362e-05	2.06721	0.957668	0.999999
chr9	+	84724224	84724356	NTRK2	0.000102633	-0.349583	0.957671	0.999999
chr19	-	18533270	18533347	FKBP8	3.20677e-05	4.2248	0.957673	0.999999
chr6	+	118548296	118548392	PLN	-0.000102861	1.13809	0.957677	0.999999
chr6	+	118558825	118561716	PLN	0.000102861	3.30143	0.957677	0.999999
chr14	+	73569285	73569354	ACOT2	4.24267e-05	0.378613	0.957678	0.999999
chr12	+	32611137	32611283	FGD4	-3.77534e-05	0.124445	0.957681	0.999999
chr2	-	96864964	96865115	SEMA4C	2.98632e-05	1.51669	0.957681	0.999999
chr16	+	1362206	1362279	GNPTG	2.75333e-05	2.69583	0.957683	0.999999
chr9	-	19378368	19378514	RPS6	-3.13132e-05	7.4447	0.957687	0.999999
chr18	+	35677591	35677757	GALNT1	-2.88708e-05	2.34306	0.957693	0.999999
chr4	-	168400826	168400978	DDX60L	4.63359e-05	-0.0877133	0.957697	0.999999
chr19	-	49347224	49347232	TEAD2	-2.64262e-05	0.550554	0.9577	0.999999
chr5	-	43295752	43295857	HMGCS1	4.80688e-05	2.10959	0.957703	0.999999
chr17	+	4942619	4942652	RNF167	-1.88209e-05	2.28612	0.957713	0.999999
chr8	+	22565268	22565282	SORBS3	-3.30095e-05	0.328081	0.957713	0.999999
chr7	-	17816220	17816289	SNX13	2.871e-05	0.361622	0.957714	0.999999
chr1	+	109715130	109715240	GSTM5	4.34293e-05	1.18504	0.957718	0.999999
chr19	-	901422	901490	R3HDM4	3.38685e-05	1.38136	0.95772	0.999999
chr13	+	111275651	111275678	ARHGEF7	-2.73619e-05	0.123246	0.957721	0.999999
chr9	+	88468372	88468477	SPIN1	-2.7669e-05	1.79434	0.957726	0.999999
chr10	+	74314667	74314732	ADK	-2.37399e-05	1.22315	0.957729	0.999999
chr22	+	29697261	29697525	NF2	-1.97478e-05	0.572924	0.957731	0.999999
chr2	-	216678853	216679079	IGFBP5	6.27494e-05	2.88208	0.957736	0.999999
chrX	+	124068564	124068656	STAG2	-3.08983e-05	1.78118	0.957739	0.999999
chr16	-	297722	297843	AXIN1	-3.15784e-05	0.0772845	0.957743	0.999999
chr19	+	41717631	41717733	CEACAM5	0.00015751	-1.12663	0.957744	0.999999
chr4	-	98880772	98880844	EIF4E	-2.45224e-05	1.50067	0.957746	0.999999
chr19	+	9829965	9830076	UBL5	2.77095e-05	3.79031	0.957746	0.999999
chr9	-	132911002	132911113	TSC1	3.70426e-05	-0.202271	0.957751	0.999999
chr16	+	28872340	28872390	SH2B1	3.48911e-05	1.075	0.957754	0.999999
chr7	-	54759158	54759161	SEC61G	2.76759e-05	2.67918	0.957758	0.999999
chr5	+	172932436	172932478	ERGIC1	-2.06981e-05	2.82912	0.957761	0.999999
chr7	+	73686636	73686731	BUD23	2.26331e-05	2.34442	0.957769	0.999999
chr9	-	71712083	71712154	CEMIP2	-5.51322e-05	1.97187	0.95777	0.999999
chr6	+	34240883	34240915	HMGA1	-5.03489e-05	0.175967	0.957771	0.999999
chr16	-	28132364	28132397	XPO6	-2.40994e-05	0.636544	0.957775	0.999999
chr7	+	55981473	55981498	NIPSNAP2	-2.13982e-05	1.2856	0.957776	0.999999
chr3	-	52579054	52579199	PBRM1	2.56141e-05	0.877994	0.957782	0.999999
chr1	-	43451667	43451717	HYI	3.55606e-05	1.9161	0.957784	0.999999
chr12	-	49646886	49647009	FMNL3	2.54711e-05	1.37819	0.957785	0.999999
chr2	+	216660733	216660786	IGFBP2	6.29198e-05	2.93028	0.957789	0.999999
chr2	+	168802647	168802673	NOSTRIN	-4.2938e-05	0.954675	0.957789	0.999999
chr1	-	224431525	224431581	WDR26	2.0647e-05	1.33623	0.957794	0.999999
chr18	-	23619531	23619629	ANKRD29	-4.66911e-05	0.662018	0.957795	0.999999
chr19	-	39827285	39827425	DYRK1B	3.37341e-05	0.158163	0.957796	0.999999
chr2	+	170777644	170777742		-6.46595e-05	0.0359565	0.957803	0.999999
chr2	+	170777377	170777425		6.46595e-05	-0.223677	0.957803	0.999999
chr1	+	186152750	186152871	HMCN1	-3.95442e-05	1.3523	0.95781	0.999999
chr13	+	39047040	39047152	NHLRC3	-2.90889e-05	0.927919	0.95781	0.999999
chr7	-	80789306	80789528	SEMA3C	4.07062e-05	1.77264	0.957812	0.999999
chr12	+	49762873	49762948	TMBIM6	-2.08002e-05	5.38149	0.957818	0.999999
chr2	-	61492197	61492198	XPO1	3.25549e-05	1.2873	0.95782	0.999999
chr6	+	36474958	36475062	KCTD20	-3.29005e-05	0.954393	0.957821	0.999999
chr1	-	90916185	90916389	ZNF644	3.40048e-05	0.529044	0.957825	0.999999
chr12	+	27315289	27315350	STK38L	-3.41921e-05	0.637206	0.957839	0.999999
chr8	+	96304040	96304157	PTDSS1	2.11755e-05	2.14676	0.95784	0.999999
chr10	+	24533212	24533237	KIAA1217	5.61434e-05	0.00618056	0.957842	0.999999
chr9	-	114355925	114356125	AKNA	3.16568e-05	1.22715	0.957851	0.999999
chr9	-	134914756	134914809	FCN1	-5.94129e-05	1.91735	0.957851	0.999999
chr1	+	42666547	42666587	PPIH	-2.23635e-05	0.881306	0.957854	0.999999
chr13	+	27648450	27648453	POLR1D	2.44464e-05	0.58311	0.957858	0.999999
chr3	+	36528848	36528985	STAC	5.74831e-05	0.314371	0.957863	0.999999
chr1	-	149949629	149949778	OTUD7B	-2.94042e-05	0.360353	0.957868	0.999999
chr11	-	9829356	9829496	SBF2	3.23091e-05	0.121099	0.957869	0.999999
chr10	+	27526828	27526889	RAB18	1.8631e-05	2.04387	0.95787	0.999999
chr9	-	104861679	104861800	ABCA1	-6.86979e-05	-0.528752	0.957881	0.999999
chr7	+	12231062	12231115	TMEM106B	2.88106e-05	0.61128	0.957881	0.999999
chr19	-	43614229	43614434	ZNF428	-3.89018e-05	2.02744	0.957884	0.999999
chr20	-	47224317	47224556	ZMYND8	-2.51327e-05	0.928615	0.957886	0.999999
chr5	+	32048539	32048684	PDZD2	7.11029e-05	-0.179686	0.95789	0.999999
chr19	+	5654368	5654456	SAFB	-2.5619e-05	2.05886	0.957892	0.999999
chr1	-	32782404	32782539	YARS1	2.18137e-05	2.45843	0.957892	0.999999
chr6	+	83153511	83153620	DOP1A	-3.58009e-05	-0.152634	0.957896	0.999999
chr1	-	91712297	91712363	TGFBR3	5.22628e-05	1.19189	0.9579	0.999999
chr10	-	121500826	121500947	FGFR2	4.30244e-05	1.25908	0.957911	0.999999
chr17	-	49703233	49703294	SLC35B1	2.18298e-05	1.87216	0.957912	0.999999
chr17	+	27307871	27307992	WSB1	5.81727e-05	2.20881	0.957914	0.999999
chr4	-	168236263	168236373	DDX60	-3.07716e-05	1.23288	0.957916	0.999999
chr12	+	50435553	50435599	LARP4	-3.89367e-05	-0.0438876	0.957918	0.999999
chr16	+	67871324	67872567	NUTF2	-2.66069e-05	1.72645	0.95792	0.999999
chr1	-	161174993	161174994	B4GALT3	-2.49877e-05	0.247873	0.957921	0.999999
chr18	-	26860785	26860852	AQP4	5.1173e-05	3.40513	0.957931	0.999999
chr13	+	110478003	110478164	COL4A2	-4.60584e-05	4.3245	0.957933	0.999999
chr15	+	57528654	57528815	CGNL1	-3.97805e-05	1.64514	0.957938	0.999999
chr10	+	113150998	113151023	TCF7L2	-3.07082e-05	-0.0493623	0.957941	0.999999
chr20	+	56397207	56397463	CSTF1	2.00977e-05	1.36062	0.957944	0.999999
chr4	+	119212743	119212873	USP53	-6.52511e-05	-0.181367	0.957944	0.999999
chr10	-	76885406	76887068	KCNMA1	-4.23961e-05	1.93411	0.957947	0.999999
chr10	-	117290186	117290348	PDZD8	3.61321e-05	0.285478	0.957948	0.999999
chr1	+	207070280	207070409	PFKFB2	-4.3357e-05	0.211985	0.957958	0.999999
chr12	-	6673248	6673395	ZNF384	1.80782e-05	1.45234	0.95796	0.999999
chr10	+	5730487	5730661	TASOR2	4.91933e-05	-0.404042	0.95796	0.999999
chr3	+	187043085	187043107	ST6GAL1	3.92727e-05	1.01032	0.957965	0.999999
chr16	+	19540657	19540787	CCP110	-3.76593e-05	0.0150738	0.957965	0.999999
chr2	+	233161724	233161788	INPP5D	4.00216e-05	0.0304848	0.95797	0.999999
chrX	+	54811645	54811653	MAGED2	-2.187e-05	2.91908	0.957976	0.999999
chr9	+	89350632	89350852	SECISBP2	-2.6187e-05	2.03314	0.957978	0.999999
chr9	+	128720203	128720283	PKN3	3.53971e-05	-0.155323	0.95798	0.999999
chr4	+	139666016	139666027	MGST2	2.37984e-05	1.80423	0.957985	0.999999
chr7	-	16801151	16801196	AGR2	-6.70103e-05	2.71717	0.957989	0.999999
chr11	-	26565172	26565896	MUC15	-8.37657e-05	1.14536	0.957993	0.999999
chr1	+	11964175	11964300	PLOD1	2.45378e-05	2.12826	0.957993	0.999999
chr16	+	400295	400416	NME4	2.90551e-05	2.47937	0.957993	0.999999
chr13	-	95115922	95116001	ABCC4	3.95333e-05	-0.200229	0.958005	0.999999
chr1	-	32376262	32376629	BSDC1	1.79352e-05	3.14093	0.958008	0.999999
chr3	+	136945744	136945752	NCK1	2.22524e-05	1.20884	0.958017	0.999999
chr22	+	22712285	22712464	IGLV3-21	-0.000177058	3.87312	0.95802	0.999999
chr22	+	22712899	22713203	IGLV3-21	0.000177058	4.66923	0.95802	0.999999
chr17	-	78356778	78359048	SOCS3	-0.000120216	6.69806	0.958023	0.999999
chr12	-	116007411	116007444	MED13L	-3.97288e-05	0.288178	0.958028	0.999999
chr3	+	148881522	148881632	CPA3	-5.32689e-05	3.32639	0.958029	0.999999
chr12	-	52807644	52807864	KRT4	7.58831e-05	1.02651	0.95803	0.999999
chr15	-	72208621	72208665	PKM	2.97083e-05	4.88199	0.958031	0.999999
chr2	+	118977828	118977935	MARCO	6.2863e-05	4.64948	0.958038	0.999999
chr2	-	53892808	53892960	PSME4	2.86455e-05	1.00695	0.95804	0.999999
chr6	+	150819679	150819774	PLEKHG1	-6.06181e-05	-0.209509	0.958043	0.999999
chr10	-	114308433	114308517	AFAP1L2	-4.22334e-05	-0.154194	0.958052	0.999999
chr5	-	140561018	140561101	APBB3	-4.86949e-05	0.230179	0.958055	0.999999
chr11	+	10305680	10305798	ADM	-7.47267e-05	1.23635	0.958062	0.999999
chr12	-	110742653	110742839	PPP1CC	2.19988e-05	1.76853	0.95807	0.999999
chr13	-	39378428	39378526	LHFPL6	3.20888e-05	3.579	0.958078	0.999999
chr22	+	35383164	35383205	HMOX1	-6.68463e-05	1.76966	0.958079	0.999999
chrX	-	20234770	20234814	RPS6KA3	-3.6606e-05	0.294769	0.95808	0.999999
chr15	+	83892684	83892888	ADAMTSL3	4.29745e-05	0.466872	0.958083	0.999999
chr3	+	126727078	126727186	CHCHD6	3.65206e-05	0.0779135	0.958089	0.999999
chr10	-	101782478	101782597	NPM3	3.63242e-05	0.656116	0.9581	0.999999
chr15	+	39589202	39589354	THBS1	9.87845e-05	3.67607	0.9581	0.999999
chr17	-	17495896	17496395	RASD1	-0.000100973	1.52469	0.958102	0.999999
chr3	+	4979437	4979798	BHLHE40	-6.28253e-05	2.7849	0.958109	0.999999
chr19	+	1273026	1273104	CIRBP	-3.71085e-05	3.48024	0.958121	0.999999
chr17	+	32444512	32444518	PSMD11	-2.76516e-05	-0.0362667	0.958127	0.999999
chr6	-	159789585	159789585	TCP1	-2.36687e-05	0.943946	0.958133	0.999999
chr2	+	61186787	61186807	AHSA2P	0.000102274	-0.418613	0.958139	0.999999
chr7	+	87185934	87185980	DMTF1	-4.09478e-05	0.56263	0.95814	0.999999
chr17	-	7674859	7674971	TP53	-2.1679e-05	1.05845	0.958143	0.999999
chr1	-	225652700	225652716	ENAH	-5.34639e-05	-0.326756	0.958143	0.999999
chr13	-	77015409	77015510	FBXL3	2.64774e-05	2.10835	0.958148	0.999999
chr15	+	90912183	90912212	MAN2A2	-3.41767e-05	-0.109099	0.958152	0.999999
chr11	+	67283175	67283228	GRK2	2.496e-05	2.29186	0.958156	0.999999
chr6	-	3271774	3272491	SLC22A23	-3.31549e-05	1.66694	0.958158	0.999999
chr19	-	40242012	40242034	AKT2	-1.60051e-05	1.65338	0.958158	0.999999
chr11	+	67248369	67248370	KDM2A	2.81717e-05	0.698301	0.958159	0.999999
chr9	+	99049854	99049895	COL15A1	7.68693e-05	0.582006	0.958169	0.999999
chr10	-	124044580	124044919	CHST15	3.42365e-05	0.904487	0.95817	0.999999
chr22	-	41620752	41621043	DESI1	2.55519e-05	0.685435	0.958178	0.999999
chr7	-	106271095	106271979	NAMPT	-0.000225344	-1.30942	0.958178	0.999999
chr1	+	26472608	26472627	HMGN2	-3.29897e-05	3.91302	0.958183	0.999999
chr20	+	5185758	5185826	CDS2	1.9621e-05	1.74905	0.958186	0.999999
chr5	-	77708242	77708347	TBCA	-2.24067e-05	3.38948	0.958186	0.999999
chr14	-	22974839	22974890	AJUBA	-4.38695e-05	0.503639	0.958192	0.999999
chr2	-	20003161	20003286	MATN3	-7.68814e-05	0.917719	0.958194	0.999999
chr22	+	41646896	41647082	XRCC6	1.88742e-05	4.51226	0.958195	0.999999
chr1	+	223766367	223766431	CAPN2	-3.35757e-05	4.33492	0.958196	0.999999
chr17	-	30785919	30785993	CRLF3	2.59745e-05	0.445527	0.958205	0.999999
chr22	-	24691122	24691561		0.000109857	0.0580246	0.958207	0.999999
chr22	-	24695847	24696003		-0.000109857	-0.329702	0.958207	0.999999
chr12	-	10718115	10718115	YBX3	4.50194e-05	2.39732	0.958214	0.999999
chr3	-	48695169	48695418	IP6K2	2.22927e-05	2.41125	0.958215	0.999999
chr8	-	89978220	89978277	NBN	2.5794e-05	0.628837	0.958217	0.999999
chr11	-	60172671	60173027	MS4A6A	-4.61169e-05	2.66226	0.958217	0.999999
chr17	+	70174824	70176323	KCNJ2	-7.19245e-05	0.334261	0.958223	0.999999
chr17	+	70176324	70180044	KCNJ2	7.19245e-05	1.58224	0.958223	0.999999
chr3	-	124970421	124970552	HEG1	-4.86634e-05	2.84244	0.958238	0.999999
chr19	+	17219213	17219387	USE1	2.23032e-05	1.42728	0.958259	0.999999
chr9	-	72360438	72360627	ZFAND5	-5.33713e-05	0.59511	0.958266	0.999999
chr12	+	7065821	7065898	C1S	3.91673e-05	4.77264	0.958266	0.999999
chr3	-	171068848	171068987	TNIK	3.32567e-05	-0.0730878	0.958271	0.999999
chr1	-	77728295	77728336	USP33	-2.69343e-05	0.902709	0.958276	0.999999
chr5	+	62385484	62385676	KIF2A	-2.18766e-05	0.734233	0.958276	0.999999
chr16	+	58503877	58503903	NDRG4	-9.07065e-05	-0.60191	0.958277	0.999999
chr1	+	9355743	9356497	SPSB1	-6.77878e-05	1.97997	0.958281	0.999999
chr7	-	86909812	86910001	ELAPOR2	-3.53784e-05	1.63454	0.958281	0.999999
chr6	-	6197223	6197326	F13A1	-5.89537e-05	1.63598	0.958289	0.999999
chr17	+	1879215	1879305	RPA1	2.05532e-05	1.9485	0.958292	0.999999
chr11	+	119114080	119114134	C2CD2L	-2.75745e-05	-0.0507567	0.958303	0.999999
chr17	-	76736380	76736404	SRSF2	-4.05241e-05	1.72857	0.958305	0.999999
chr1	+	160750304	160750422	SLAMF7	8.06373e-05	0.576215	0.958317	0.999999
chr5	+	177371165	177371246	RGS14	-3.44615e-05	0.205775	0.958318	0.999999
chr14	-	24268165	24268182	RABGGTA	2.19758e-05	0.419191	0.958322	0.999999
chr8	+	143560654	143560686	GSDMD	-3.52368e-05	1.93068	0.958325	0.999999
chr1	-	43451828	43451847	HYI	-3.5545e-05	1.6752	0.958328	0.999999
chr2	+	97647067	97647140	COX5B	-3.74402e-05	3.61682	0.95833	0.999999
chr3	+	13629164	13629292	FBLN2	-6.17982e-05	2.3717	0.958349	0.999999
chr16	-	15038608	15038687	NTAN1	-2.41042e-05	2.04396	0.958354	0.999999
chr1	+	99686719	99686722	PALMD	4.11806e-05	0.882327	0.958359	0.999999
chr10	+	97426293	97426446	PGAM1	2.57292e-05	0.649834	0.95836	0.999999
chr11	+	35189926	35189972	CD44	-3.5888e-05	3.9974	0.958364	0.999999
chr14	+	73171037	73171047	PSEN1	-2.47866e-05	0.679532	0.958364	0.999999
chr4	+	185339379	185339510	SNX25	-3.86164e-05	1.65394	0.958365	0.999999
chr1	-	153615868	153615936	S100A14	-4.6936e-05	2.71124	0.958384	0.999999
chr20	+	58909367	58909394	GNAS	-1.86408e-05	5.49873	0.958391	0.999999
chr3	-	113720315	113720929	NAA50	2.52935e-05	2.99616	0.958391	0.999999
chr5	+	69386223	69386305	RAD17	-2.31937e-05	0.345695	0.958399	0.999999
chr14	+	24116988	24117011	DCAF11	-1.80991e-05	1.27146	0.958403	0.999999
chrX	-	43797212	43797266	MAOB	-3.6213e-05	1.62235	0.958404	0.999999
chr15	+	22573975	22574073	HERC2P2	8.21336e-05	0.196469	0.958405	0.999999
chr3	-	123931460	123931526	CCDC14	4.98649e-05	0.0204232	0.95841	0.999999
chr22	-	42085527	42086115	NDUFA6	-2.67682e-05	2.33251	0.958419	0.999999
chr16	+	29697199	29697524	QPRT	3.43829e-05	1.59672	0.958422	0.999999
chr19	-	40665905	40667033	NUMBL	-3.68922e-05	0.912078	0.958427	0.999999
chr12	+	54348000	54348039	COPZ1	1.70775e-05	3.04684	0.958432	0.999999
chr4	-	55097662	55097766	KDR	4.93444e-05	2.18433	0.958441	0.999999
chr12	+	131916953	131917062	ULK1	4.43589e-05	-0.587567	0.958453	0.999999
chr8	+	103040798	103040968	ATP6V1C1	-2.02457e-05	1.55952	0.958453	0.999999
chr12	+	120565072	120565095	RNF10	1.39301e-05	2.39464	0.958455	0.999999
chr12	-	109947256	109947321	GIT2	-2.60276e-05	0.0104193	0.958479	0.999999
chr10	+	30451638	30451744	MAP3K8	-5.39286e-05	1.28222	0.958483	0.999999
chr16	+	671860	671916	RHOT2	-3.55452e-05	0.984039	0.958483	0.999999
chr2	+	186636082	186636207	ITGAV	-4.27578e-05	1.43518	0.958489	0.999999
chr3	-	161084249	161084264	B3GALNT1	-6.24879e-05	-0.505737	0.958491	0.999999
chr3	-	53122374	53122563	RFT1	1.99627e-05	0.640112	0.958493	0.999999
chr11	+	108332762	108332776	ATM	5.35972e-05	-0.47989	0.958497	0.999999
chr3	+	23532554	23532615	UBE2E2	2.25457e-05	1.60568	0.958498	0.999999
chr17	+	1775058	1775062	SERPINF1	-5.94784e-05	2.85019	0.958504	0.999999
chr4	-	176002309	176002332	GPM6A	7.44011e-05	0.316051	0.958512	0.999999
chr1	+	202001400	202001468	RNPEP	-2.10677e-05	2.26833	0.958517	0.999999
chr7	-	100684723	100684837	GIGYF1	3.83562e-05	0.669646	0.958522	0.999999
chr1	+	88824310	88824345	PKN2	-3.28016e-05	0.488361	0.958523	0.999999
chr14	+	90397056	90397154	CALM1	-2.5848e-05	2.63095	0.958523	0.999999
chr5	-	180849154	180849516	ZFP62	2.83112e-05	0.711011	0.958524	0.999999
chr14	+	103130002	103130033	TNFAIP2	-5.66028e-05	1.28726	0.958529	0.999999
chr17	-	40096443	40096587	NR1D1	0.000112809	-0.56395	0.958555	0.999999
chr3	-	50377732	50377803	CACNA2D2	6.16397e-05	2.04165	0.958557	0.999999
chr3	-	69195231	69195248	FRMD4B	3.41993e-05	0.282418	0.958559	0.999999
chr5	-	179870255	179870408	TBC1D9B	1.86535e-05	2.61934	0.958561	0.999999
chr4	+	15442168	15442266	C1QTNF7	5.34866e-05	0.493048	0.958567	0.999999
chr3	-	149185405	149185446	CP	-0.000142161	-0.984521	0.958572	0.999999
chr2	-	177232563	177232583	NFE2L2	2.78074e-05	2.45929	0.958581	0.999999
chr19	+	41761969	41762223	CEACAM6	-6.04613e-05	5.10051	0.958581	0.999999
chr15	+	42531652	42531827	SNAP23	1.97666e-05	2.67945	0.958586	0.999999
chr10	-	100243773	100243777	CWF19L1	2.50664e-05	-0.153719	0.958586	0.999999
chrX	-	154031287	154031369	MECP2	1.56242e-05	0.956931	0.958589	0.999999
chr9	+	128325143	128325239	COQ4	-4.03477e-05	0.936356	0.95859	0.999999
chr3	-	179401213	179401319	GNB4	-2.93587e-05	1.05078	0.9586	0.999999
chr15	+	83897858	83898005	ADAMTSL3	4.64214e-05	0.191773	0.958608	0.999999
chr17	-	78798985	78798990	USP36	3.90199e-05	-0.119487	0.958609	0.999999
chr6	-	56061649	56061681	COL21A1	-5.17148e-05	-0.426567	0.958611	0.999999
chr2	-	20311640	20311663	PUM2	-3.50079e-05	0.827595	0.958627	0.999999
chr19	+	759909	760039	MISP	-6.10419e-05	0.950148	0.958633	0.999999
chr1	+	35850157	35850258	AGO4	2.85417e-05	0.586385	0.958633	0.999999
chr13	-	49663057	49663195	EBPL	2.80836e-05	1.3376	0.958641	0.999999
chr19	+	17202870	17202883	MYO9B	2.92936e-05	1.21788	0.958648	0.999999
chr2	+	219466057	219466655	SPEG	-0.00010685	0.0159836	0.95865	0.999999
chr2	+	219492754	219493593	SPEG	0.00010685	-0.829921	0.95865	0.999999
chr11	+	119111521	119111560	C2CD2L	-2.86959e-05	-0.136546	0.958654	0.999999
chr6	-	129607893	129608052	ARHGAP18	-3.7344e-05	2.67	0.958663	0.999999
chr11	+	823543	823572	PNPLA2	-3.41849e-05	2.175	0.958664	0.999999
chr1	-	117863485	117870183	GDAP2	2.99551e-05	1.97459	0.958669	0.999999
chr1	-	117870184	117870616	GDAP2	-2.99551e-05	-0.133283	0.958669	0.999999
chr8	-	11421476	11423393	FAM167A	6.24845e-05	2.77123	0.958677	0.999999
chr15	-	92619238	92619301	FAM174B	-4.06999e-05	0.93096	0.95868	0.999999
chr1	-	93338535	93338914	CCDC18-AS1	8.84039e-05	-0.0603674	0.958683	0.999999
chr7	+	107146308	107146461	PRKAR2B	3.4241e-05	0.675548	0.958685	0.999999
chr17	+	28340406	28340425	TNFAIP1	-3.33195e-05	1.40319	0.958686	0.999999
chr1	-	169732615	169732718	SELE	-0.000259308	-1.48874	0.958688	0.999999
chr19	+	40733160	40733364	ITPKC	8.55441e-05	2.05731	0.958688	0.999999
chr19	+	48474010	48474017	CYTH2	-2.81887e-05	1.76775	0.958697	0.999999
chr11	+	75400778	75400824	RPS3	2.9587e-05	6.84407	0.958697	0.999999
chr1	+	148962455	148962571	PDE4DIP	-3.14308e-05	-0.0466731	0.9587	0.999999
chr11	-	64246416	64246938	PPP1R14B	-4.52771e-05	1.55351	0.958702	0.999999
chr2	-	219228434	219228482	ATG9A	2.45906e-05	-0.0498576	0.958705	0.999999
chr7	+	107620479	107621629	DUS4L-BCAP29	-3.22162e-05	1.51734	0.958711	0.999999
chr7	+	107621954	107623317	DUS4L-BCAP29	3.22162e-05	0.698682	0.958711	0.999999
chr14	-	20384038	20384232	TEP1	-4.8315e-05	-0.492616	0.958715	0.999999
chr2	-	55049745	55050214	RTN4	-2.77732e-05	3.33448	0.958718	0.999999
chr11	+	65096244	65096250	VPS51	5.6508e-05	-0.769016	0.958718	0.999999
chr5	+	177592575	177592649	TMED9	-2.63086e-05	3.71635	0.958725	0.999999
chr2	-	217813709	217813816	TNS1	-4.34378e-05	3.59738	0.958732	0.999999
chr1	+	113966133	113966272	HIPK1	-4.0518e-05	1.21166	0.958734	0.999999
chr19	+	58548740	58548776	TRIM28	-1.93589e-05	2.85674	0.958738	0.999999
chr17	-	75042181	75042277	ATP5PD	-2.66061e-05	3.8229	0.958743	0.999999
chr15	-	52195377	52195457	MYO5C	3.39096e-05	0.534377	0.958747	0.999999
chr16	+	1788001	1788051	NUBP2	3.47489e-05	1.50143	0.958748	0.999999
chr11	+	134148547	134148676	JAM3	3.6654e-05	1.84074	0.958751	0.999999
chr16	+	23570576	23570710	UBFD1	-2.03637e-05	0.395954	0.958757	0.999999
chr17	-	4960022	4960111	SPAG7	-2.09367e-05	2.87809	0.958759	0.999999
chr11	-	3475280	3476373		6.39002e-05	1.38569	0.958772	0.999999
chr11	-	3476943	3477065		-6.39002e-05	0.286097	0.958772	0.999999
chr8	+	120279935	120280099	COL14A1	-6.74962e-05	2.15496	0.958782	0.999999
chr17	+	42487347	42487353	ATP6V0A1	-3.02318e-05	0.170303	0.958797	0.999999
chr3	-	49099761	49099853	QARS1	1.98137e-05	3.10633	0.958803	0.999999
chr12	+	40356115	40356187	LRRK2	5.85612e-05	2.67604	0.958807	0.999999
chr7	-	120810489	120810570	TSPAN12	-4.869e-05	2.33149	0.958819	0.999999
chr4	+	54229311	54229415	PDGFRA	-5.87305e-05	0.534119	0.958819	0.999999
chr7	+	55984847	55984877	NIPSNAP2	-1.99019e-05	1.83894	0.958822	0.999999
chr5	-	139388021	139388131	MZB1	-0.000100816	1.82203	0.958832	0.999999
chr1	+	37799844	37800221	MANEAL	4.24017e-05	-0.239484	0.958837	0.999999
chr1	+	37800449	37801133	MANEAL	-4.24017e-05	-0.113472	0.958837	0.999999
chr1	-	20765377	20765531	HP1BP3	-2.72797e-05	3.36948	0.958838	0.999999
chr11	+	65966076	65966218	SART1	-2.07724e-05	1.76354	0.958848	0.999999
chr3	-	31670797	31670983	OSBPL10	-2.55855e-05	0.493653	0.95885	0.999999
chr1	+	93549315	93549426	FNBP1L	-3.48696e-05	1.22109	0.958853	0.999999
chr12	+	16363815	16363999	MGST1	3.93946e-05	4.48407	0.958871	0.999999
chr22	+	31081320	31081456	SMTN	-4.16144e-05	1.07871	0.958871	0.999999
chr19	-	41431749	41431755	DMAC2	2.12289e-05	0.809574	0.958876	0.999999
chr11	+	114250558	114250652	ZBTB16	9.28279e-05	0.63462	0.958881	0.999999
chr1	+	202010599	202010624	ELF3	8.66659e-05	0.340769	0.958882	0.999999
chr7	+	135619814	135619888	NUP205	2.29446e-05	0.279189	0.958884	0.999999
chr13	+	23667980	23668082	TNFRSF19	-4.86307e-05	0.359067	0.958889	0.999999
chr1	-	167090245	167090326	GPA33	-0.000139504	-1.10098	0.958894	0.999999
chr17	-	44082765	44082820	HDAC5	2.59239e-05	1.74049	0.9589	0.999999
chr19	-	40465610	40465735	BLVRB	3.10146e-05	3.02238	0.9589	0.999999
chr11	-	64317342	64317365	TRMT112	-2.47629e-05	3.69149	0.958901	0.999999
chr1	-	225411337	225411417	LBR	-2.72894e-05	1.26917	0.958901	0.999999
chr10	+	29409602	29409617	SVIL-AS1	2.79937e-05	-0.000834609	0.958902	0.999999
chr12	-	29536209	29536317	TMTC1	5.35842e-05	-0.106323	0.958902	0.999999
chr1	+	32039515	32039573	KHDRBS1	1.82134e-05	2.66996	0.958904	0.999999
chr7	-	38245183	38245230	TRGC2	7.4117e-05	-0.474247	0.958905	0.999999
chr19	-	42442754	42442852	CXCL17	-5.68432e-05	4.27675	0.958909	0.999999
chr7	-	22822677	22822791	TOMM7	3.34277e-05	5.0576	0.958911	0.999999
chr3	+	50102337	50102725	RBM5	3.53639e-05	1.36592	0.95892	0.999999
chr6	+	37015800	37015860	FGD2	4.74343e-05	0.0660009	0.958924	0.999999
chr9	-	132278110	132278257	SETX	2.57993e-05	1.52171	0.958926	0.999999
chr17	+	28344364	28344510	TNFAIP1	3.11296e-05	2.39181	0.958936	0.999999
chr1	-	167431577	167431746	CD247	-4.05226e-05	1.05267	0.958946	0.999999
chr8	+	125007391	125007487	SQLE	-3.68064e-05	1.52785	0.958948	0.999999
chr20	+	34471444	34471500	ITCH	-2.45427e-05	0.810922	0.958951	0.999999
chr5	-	6616727	6616857	NSUN2	2.18619e-05	1.42683	0.958954	0.999999
chr9	-	5929044	5929159	KIAA2026	4.34497e-05	-0.2144	0.958961	0.999999
chr18	+	74158171	74158276	TIMM21	1.81811e-05	0.582858	0.958961	0.999999
chr11	+	100936203	100936332	ARHGAP42	-4.30246e-05	-0.488354	0.958962	0.999999
chr17	+	4890951	4890976	MINK1	3.01027e-05	0.720133	0.958967	0.999999
chr20	+	58911180	58911190	GNAS	1.87721e-05	1.13762	0.958972	0.999999
chr10	+	122629840	122629864	DMBT1	8.15004e-05	1.42311	0.958982	0.999999
chr2	+	152575136	152575244	FMNL2	-3.60039e-05	0.737375	0.958989	0.999999
chr5	+	65664504	65664764	TRAPPC13	1.84472e-05	0.732518	0.958998	0.999999
chr2	+	63882558	63882601	UGP2	-2.11989e-05	2.52056	0.959011	0.999999
chr5	-	16702977	16702998	MYO10	-5.66306e-05	-0.0829102	0.959011	0.999999
chr1	+	155212127	155212219	MTX1	2.18738e-05	1.16218	0.959012	0.999999
chr2	+	74458472	74458473	WBP1	4.50487e-05	0.0581173	0.959016	0.999999
chr20	-	45253575	45253733	SLPI	-7.05849e-05	7.00465	0.959026	0.999999
chr7	-	44392385	44392485	NUDCD3	-1.90926e-05	1.7619	0.959026	0.999999
chr11	+	562385	562456	RASSF7	4.96916e-05	0.671844	0.959029	0.999999
chr14	-	96304495	96304603	ATG2B	2.97107e-05	-0.111145	0.95903	0.999999
chr6	+	37453240	37453312	CMTR1	-2.02527e-05	0.816974	0.95903	0.999999
chr17	+	42022565	42022569	NKIRAS2	2.05627e-05	0.0978791	0.959031	0.999999
chr6	+	160073416	160073469	IGF2R	3.35267e-05	1.40264	0.959034	0.999999
chr14	-	91307038	91307226	CCDC88C	-4.08893e-05	-0.00808023	0.959038	0.999999
chr15	+	78490422	78490526	IREB2	2.64964e-05	0.617229	0.959041	0.999999
chr10	+	31502348	31502353	ZEB1	-5.03563e-05	-0.12665	0.959049	0.999999
chr7	+	2372673	2372795	EIF3B	2.30973e-05	2.9797	0.95905	0.999999
chr5	-	180623935	180624061	FLT4	4.27685e-05	0.384979	0.959058	0.999999
chr16	-	70259024	70259035	AARS1	1.86185e-05	1.64475	0.959061	0.999999
chr16	-	66934223	66934250	CIAO2B	-2.57309e-05	1.93777	0.959064	0.999999
chrX	-	53217143	53217149	KDM5C	2.67784e-05	0.405969	0.959065	0.999999
chr15	-	43421090	43421174	TP53BP1	2.54749e-05	0.197605	0.95907	0.999999
chr12	-	79592611	79592693	PAWR	-2.6078e-05	0.867071	0.959071	0.999999
chr6	+	96549669	96549799	UFL1	2.6889e-05	0.969312	0.959078	0.999999
chr1	-	169701560	169701688	SELL	5.85487e-05	0.83286	0.959079	0.999999
chr3	-	123286685	123286809	ADCY5	-6.26175e-05	-0.45681	0.95908	0.999999
chr22	-	31107377	31107466	SELENOM	-5.30248e-05	2.82905	0.959084	0.999999
chr2	-	110091603	110091770	MALL	-4.54308e-05	2.64373	0.95909	0.999999
chr6	+	30889248	30889269	DDR1	3.16864e-05	1.53773	0.95909	0.999999
chr9	+	35606837	35606971	TESK1	-1.80094e-05	1.21864	0.959092	0.999999
chr7	-	100097301	100097384	MCM7	2.13859e-05	1.78376	0.959094	0.999999
chr10	-	116968652	116968712	SHTN1	3.8706e-05	0.0945667	0.959103	0.999999
chr15	-	34245285	34245340	SLC12A6	3.71864e-05	-0.251994	0.959103	0.999999
chr3	-	58522496	58522601	ACOX2	-3.12954e-05	0.0108544	0.959106	0.999999
chr17	+	50743800	50743810	LUC7L3	-4.89171e-05	1.21431	0.959111	0.999999
chr1	+	236886292	236886367	MTR	2.94872e-05	-0.122821	0.959111	0.999999
chr17	-	74695725	74695752	CD300LF	5.44611e-05	0.327429	0.959113	0.999999
chr6	+	7608825	7609206	SNRNP48	3.10225e-05	-0.260257	0.959126	0.999999
chr12	-	116009008	116009015	MED13L	-5.06584e-05	-0.313427	0.959134	0.999999
chr11	-	76659583	76661034	LRRC32	-6.55044e-05	4.40557	0.959138	0.999999
chr17	+	35834566	35834598	TAF15	-1.72251e-05	2.61856	0.959142	0.999999
chr2	-	24084327	24084331	TP53I3	-3.40539e-05	0.526967	0.959142	0.999999
chr1	-	225427954	225428038	LBR	-4.02854e-05	-0.130747	0.959142	0.999999
chr9	-	92301551	92301578	NOL8	3.01842e-05	-0.157978	0.959142	0.999999
chr10	-	121515123	121515179	FGFR2	-4.58978e-05	0.672831	0.959144	0.999999
chr7	+	94555492	94556966	CASD1	-2.22806e-05	2.66065	0.95915	0.999999
chr20	+	54214411	54214458	PFDN4	-2.41693e-05	1.21521	0.959155	0.999999
chr7	-	98855240	98855324	TMEM130	-9.41825e-05	-0.297545	0.959158	0.999999
chr1	+	162655211	162655374	DDR2	-4.76522e-05	0.312841	0.959159	0.999999
chr12	+	110027705	110027707	ANKRD13A	-2.42562e-05	0.541268	0.959171	0.999999
chr2	-	36899523	36899658	STRN	-3.39705e-05	-0.0478342	0.959172	0.999999
chr6	+	31557628	31557705	NFKBIL1	3.99008e-05	0.0303308	0.959173	0.999999
chr13	-	28467521	28467617	FLT1	-7.88547e-05	-0.570232	0.959175	0.999999
chr16	+	19535940	19536197	CCP110	-3.52969e-05	0.197555	0.95918	0.999999
chr13	+	49187122	49187190	FNDC3A	-3.31246e-05	1.36171	0.959186	0.999999
chr1	-	91698089	91698130	TGFBR3	5.35034e-05	0.795331	0.959188	0.999999
chr5	-	176887201	176887337	HK3	5.00548e-05	1.07621	0.95919	0.999999
chrX	+	108153011	108153087	ATG4A	-1.95647e-05	0.354541	0.959193	0.999999
chr2	-	240025308	240025314	NDUFA10	-2.97214e-05	0.0496421	0.959203	0.999999
chr16	-	74916127	74916160	WDR59	2.84595e-05	-0.206976	0.959207	0.999999
chr3	-	122449574	122449737	KPNA1	-2.12709e-05	1.04883	0.959215	0.999999
chr9	-	121183311	121183398	RAB14	-2.10787e-05	2.94511	0.959215	0.999999
chr18	-	54942675	54942799	CCDC68	-5.70789e-05	0.0792108	0.959228	0.999999
chrX	+	147930128	147930201	FMR1	-2.47759e-05	0.444474	0.959234	0.999999
chr5	-	81440558	81440636	SSBP2	2.3553e-05	0.825359	0.959235	0.999999
chr2	+	227290747	227290886	COL4A3	6.53237e-05	-0.0354725	0.959235	0.999999
chr19	+	17424621	17424677	MVB12A	-2.76992e-05	1.18656	0.959236	0.999999
chr19	-	51350329	51350372	ETFB	-2.97991e-05	2.84812	0.959243	0.999999
chr1	+	15429082	15430339	EFHD2	3.57621e-05	4.38039	0.959244	0.999999
chr1	+	17638562	17638689	ARHGEF10L	3.07611e-05	1.13964	0.959246	0.999999
chr19	-	17000414	17000522	CPAMD8	5.32354e-05	0.0736194	0.959248	0.999999
chr15	-	75363210	75363290	MAN2C1	-6.41494e-05	-0.359093	0.95925	0.999999
chr16	+	57252166	57252241	ARL2BP	1.93166e-05	2.47978	0.959254	0.999999
chr3	-	195514428	195516384	PPP1R2	2.53152e-05	3.24288	0.959263	0.999999
chr14	-	44945030	44945232	KLHL28	-3.49177e-05	-0.266288	0.959268	0.999999
chr1	-	169710436	169710517	SELL	6.67796e-05	0.268048	0.959272	0.999999
chr21	-	26466216	26468631	CYYR1	-4.2734e-05	4.42092	0.959276	0.999999
chr11	+	130070038	130070082	APLP2	2.75741e-05	3.03832	0.959288	0.999999
chr16	-	88651016	88651030	CYBA	-5.15259e-05	3.99271	0.959293	0.999999
chr5	+	96883792	96883825	ERAP2	0.000164369	-0.453324	0.959297	0.999999
chr9	+	5462834	5462934	CD274	-6.37972e-05	0.238699	0.959301	0.999999
chr1	+	109923166	109923599	CSF1	3.51222e-05	2.7976	0.959303	0.999999
chr4	-	156767773	156767781	PDGFC	-3.5076e-05	-0.0399583	0.959306	0.999999
chr5	-	95503850	95503938	TTC37	-2.31876e-05	1.15177	0.959317	0.999999
chr4	+	42020416	42020515	SLC30A9	-2.28055e-05	1.37092	0.959318	0.999999
chr22	-	26479265	26479355	HPS4	3.40681e-05	-0.252326	0.959323	0.999999
chr21	-	25725226	25725350	ATP5PF	-2.37174e-05	3.7559	0.959329	0.999999
chr17	-	4945667	4945997	PFN1	-3.91364e-05	6.4846	0.959333	0.999999
chr2	+	240463397	240463512	GPC1	-4.21302e-05	0.336348	0.959334	0.999999
chr20	+	63889850	63890424	TPD52L2	-1.96262e-05	4.12631	0.959338	0.999999
chr2	-	135866132	135866277	MCM6	2.66219e-05	0.365333	0.959339	0.999999
chr22	+	19941834	19941870	COMT	2.91748e-05	1.1487	0.959344	0.999999
chr10	-	15671603	15671647	ITGA8	-4.68053e-05	0.865688	0.959346	0.999999
chr1	-	40092505	40092507	PPT1	-2.85377e-05	1.89282	0.959353	0.999999
chr7	-	112767136	112767174	TMEM168	2.68777e-05	0.086818	0.959358	0.999999
chr4	-	184768316	184768327	ACSL1	4.16578e-05	1.85641	0.95936	0.999999
chr2	-	24295664	24295711	ITSN2	-3.46094e-05	0.25587	0.959364	0.999999
chr7	-	87325350	87325444	TP53TG1	-3.55243e-05	-0.223439	0.959365	0.999999
chr4	-	150844100	150844207	LRBA	-3.76311e-05	-0.136963	0.959368	0.999999
chr7	-	44073783	44073861	POLM	3.55347e-05	-0.00346428	0.959378	0.999999
chr15	-	74902709	74902709	FAM219B	2.2136e-05	0.723995	0.959394	0.999999
chr1	+	32275914	32276063	LCK	-4.94366e-05	0.446527	0.959395	0.999999
chr17	+	75624898	75624916	MYO15B	8.01206e-05	-0.0327684	0.959401	0.999999
chr8	+	22176143	22176313	BMP1	-4.80815e-05	0.145959	0.959405	0.999999
chr3	-	195333028	195333081	ACAP2	-3.29274e-05	0.174484	0.95941	0.999999
chr8	-	42534997	42535171	SLC20A2	3.57609e-05	-0.274618	0.959413	0.999999
chr1	-	111120597	111120600	DRAM2	3.04288e-05	1.384	0.959414	0.999999
chr7	+	23309356	23309575	MALSU1	-2.7346e-05	1.0075	0.959419	0.999999
chr6	+	163566721	163566795	QKI	3.23523e-05	2.7439	0.959421	0.999999
chr19	-	50360945	50361140	NAPSA	-5.93043e-05	7.74217	0.959425	0.999999
chr20	-	34863313	34863548	GGT7	-2.95758e-05	-0.192772	0.959428	0.999999
chr19	+	6374811	6375027	ALKBH7	-5.08216e-05	1.7023	0.959429	0.999999
chr1	+	156172826	156173006	SEMA4A	-2.89998e-05	1.14588	0.959439	0.999999
chr2	-	37216984	37217037	CEBPZ	2.55617e-05	1.12387	0.959443	0.999999
chr3	+	14900403	14900453	FGD5	-3.29008e-05	1.24096	0.959444	0.999999
chr1	+	110021674	110022045	AHCYL1	2.59429e-05	3.12816	0.959447	0.999999
chr10	+	3105474	3105501	PFKP	-4.66652e-05	0.390684	0.95945	0.999999
chr3	-	149186520	149186732	CP	-9.42336e-05	-0.113552	0.959456	0.999999
chr2	+	208352654	208352782	PIKFYVE	-3.16086e-05	0.139636	0.959457	0.999999
chr11	+	113352070	113352207	TTC12	4.04386e-05	-0.131317	0.959458	0.999999
chr6	-	31270439	31270485	HLA-C	-5.78329e-05	6.6181	0.959469	0.999999
chr6	+	144499257	144499427	UTRN	-4.19944e-05	1.47278	0.959474	0.999999
chr1	-	21723898	21723971	USP48	-2.21947e-05	0.709608	0.959475	0.999999
chr15	+	40465941	40466004	BAHD1	2.42829e-05	0.598507	0.95948	0.999999
chr1	+	70232376	70232377	SRSF11	3.89248e-05	1.65326	0.959483	0.999999
chr10	+	24527936	24527942	KIAA1217	-6.17858e-05	-0.274071	0.959486	0.999999
chr1	+	161217986	161218077	FCER1G	4.73444e-05	4.43143	0.959488	0.999999
chr11	+	60771291	60771347	MS4A15	-8.57825e-05	1.57192	0.959496	0.999999
chr9	-	95468751	95468937	PTCH1	-5.78683e-05	-0.228405	0.959498	0.999999
chrX	+	119574571	119574577	UBE2A	2.66365e-05	-0.163402	0.959501	0.999999
chr12	+	93501312	93501385	MRPL42	-2.95243e-05	-0.135437	0.959508	0.999999
chr1	+	192810166	192810267	RGS2	7.92757e-05	2.84399	0.959508	0.999999
chr1	+	78635342	78635489	IFI44L	4.97443e-05	0.85618	0.959518	0.999999
chr1	-	21233570	21233661	ECE1	2.95932e-05	2.80588	0.959519	0.999999
chr1	+	28493015	28493091	PHACTR4	-3.17884e-05	0.415074	0.959527	0.999999
chr5	+	177604312	177604541	B4GALT7	-2.80998e-05	0.498152	0.959542	0.999999
chr11	+	46320264	46320299	CREB3L1	-4.19507e-05	0.488759	0.959543	0.999999
chr10	-	121974874	121975122	NSMCE4A	2.83296e-05	0.368954	0.959554	0.999999
chr20	-	34093675	34093731	EIF2S2	-1.96091e-05	2.82682	0.959554	0.999999
chr11	-	65998567	65998613	EIF1AD	1.98385e-05	0.0833911	0.959554	0.999999
chr10	-	45594235	45594491	MARCHF8	-2.73956e-05	0.160631	0.959556	0.999999
chr2	+	105881433	105881534	NCK2	3.06279e-05	1.01673	0.95956	0.999999
chr19	+	56146247	56146420	ZNF444	5.40809e-05	-0.360886	0.95956	0.999999
chr5	-	133972726	133972862	VDAC1	2.2886e-05	3.16376	0.959565	0.999999
chr1	-	155978365	155978427	ARHGEF2	-3.67718e-05	0.133018	0.959567	0.999999
chr3	-	68988506	68988577	EOGT	3.26037e-05	0.660559	0.959591	0.999999
chr1	-	153932721	153932777	DENND4B	2.85195e-05	0.68942	0.959594	0.999999
chr16	+	67167171	67167187	HSF4	-8.23201e-05	-0.690803	0.959594	0.999999
chr1	+	52606684	52606945	GPX7	-4.66543e-05	0.605309	0.959598	0.999999
chr1	+	52608262	52609051	GPX7	4.66543e-05	1.37558	0.959598	0.999999
chr12	+	131076801	131076874	ADGRD1	3.69213e-05	0.657424	0.9596	0.999999
chr21	+	25693756	25693908	JAM2	-3.61085e-05	2.49221	0.959606	0.999999
chr10	+	69904933	69904959	COL13A1	-5.18625e-05	-0.239586	0.959606	0.999999
chr11	-	126264959	126265020	SRPRA	1.66064e-05	2.59222	0.959609	0.999999
chr2	+	120091555	120091631	EPB41L5	-4.76197e-05	1.5309	0.95961	0.999999
chr9	-	137449923	137449934	NSMF	-2.96667e-05	0.587032	0.95962	0.999999
chr8	+	451321	451380	FBXO25	2.11274e-05	1.03799	0.959628	0.999999
chr9	+	35605984	35606105	TESK1	1.93776e-05	0.597665	0.959633	0.999999
chr1	-	97740392	97740479	DPYD	3.04769e-05	1.47492	0.959639	0.999999
chr7	+	12229679	12229747	TMEM106B	-2.71753e-05	0.773753	0.959642	0.999999
chr14	-	100374180	100374220	WARS1	-0.000122951	-1.74072	0.959644	0.999999
chr2	-	223998115	223998342	SERPINE2	-5.57982e-05	0.370706	0.959646	0.999999
chr1	+	160739304	160739356	SLAMF7	9.82302e-05	-0.177819	0.959649	0.999999
chr22	+	22720855	22721145	IGLV3-19	0.000178016	4.1886	0.959649	0.999999
chr22	+	22720623	22720708	IGLV3-19	-0.000178016	3.39267	0.959649	0.999999
chr14	-	67678034	67678072	RDH11	-1.93467e-05	1.8541	0.959655	0.999999
chr1	-	54228255	54228356	SSBP3	1.96076e-05	1.63679	0.959665	0.999999
chr6	-	32828909	32828943	TAP2	3.61186e-05	1.78863	0.959667	0.999999
chr6	-	78940546	78941330	PHIP	2.668e-05	1.59542	0.959668	0.999999
chr1	-	113777210	113777352	RSBN1	2.75098e-05	0.218877	0.959689	0.999999
chr17	-	40818787	40819161	KRT10	3.88414e-05	0.691423	0.959689	0.999999
chr17	-	40818117	40818482	KRT10	-3.88414e-05	1.56591	0.959689	0.999999
chr1	+	193130174	193130243	CDC73	-2.34199e-05	0.567899	0.959702	0.999999
chr12	+	105126235	105126362	WASHC4	3.35593e-05	0.412847	0.959704	0.999999
chr19	+	49497283	49497325	RPS11	3.02178e-05	7.08946	0.959706	0.999999
chr6	-	109376074	109376112	CD164	2.8466e-05	3.56385	0.959709	0.999999
chr5	+	61535484	61535619	ZSWIM6	-3.42129e-05	0.0498991	0.95971	0.999999
chr3	-	33584750	33584798	CLASP2	-2.8676e-05	0.0839834	0.959712	0.999999
chr10	-	103392371	103392466	ATP5MD	2.77205e-05	3.26135	0.959714	0.999999
chr14	-	54488925	54488957	GMFB	-3.18557e-05	0.638555	0.959719	0.999999
chr7	-	38795465	38795491	VPS41	-2.1213e-05	0.598223	0.959729	0.999999
chr9	-	127825695	127825788	ENG	-3.61958e-05	2.99034	0.959732	0.999999
chr3	+	148882505	148882595	CPA3	5.10808e-05	3.28828	0.959733	0.999999
chr16	+	67375315	67375412	LRRC36	6.88909e-05	0.742377	0.959737	0.999999
chr12	-	26387434	26387541	ITPR2	2.41804e-05	0.519341	0.95974	0.999999
chr14	-	96289656	96289805	ATG2B	2.30633e-05	0.506419	0.959742	0.999999
chr2	-	201701795	201701889	ALS2	2.63126e-05	-0.216192	0.959743	0.999999
chr8	+	143560687	143560771	GSDMD	-3.3677e-05	2.31716	0.959745	0.999999
chr11	+	111534412	111534464	HOATZ	0.000199842	-2.41557	0.959747	0.999999
chr11	-	105041659	105041719	CARD16	3.53488e-05	1.99588	0.959751	0.999999
chr17	+	77402059	77402089	SEPTIN9	-2.73136e-05	1.17506	0.959751	0.999999
chr9	+	124873692	124873764	ARPC5L	3.48127e-05	1.40162	0.959758	0.999999
chr6	+	125263063	125263125	TPD52L1	-3.61705e-05	0.371658	0.959762	0.999999
chr17	-	18248800	18248883	FLII	1.98238e-05	2.32873	0.959772	0.999999
chr7	-	35635344	35635425	HERPUD2	-1.89925e-05	1.34871	0.959776	0.999999
chr3	+	73059052	73059130	PPP4R2	-2.40869e-05	1.07048	0.959782	0.999999
chr1	+	24460481	24460544	NIPAL3	2.78208e-05	0.357221	0.959808	0.999999
chr10	-	79560387	79560397	SFTPA2	7.40697e-05	7.75807	0.959809	0.999999
chr11	+	111516042	111516110	HOATZ	0.000200976	-2.3848	0.959811	0.999999
chr16	-	58556991	58556993	CNOT1	-3.68129e-05	0.0325193	0.959813	0.999999
chr7	-	150338337	150338357	RARRES2	4.96601e-05	2.32162	0.959823	0.999999
chr3	+	197875698	197875760	LRCH3	2.1991e-05	-0.0509784	0.959828	0.999999
chr16	+	48351852	48351899	LONP2	2.74516e-05	0.655858	0.959829	0.999999
chr17	+	7223644	7223686	ACADVL	4.0893e-05	3.78079	0.959834	0.999999
chr17	-	1011921	1011936	ABR	2.08575e-05	1.31402	0.959835	0.999999
chr19	-	40240045	40240069	AKT2	1.51317e-05	1.87301	0.959839	0.999999
chr13	-	46150936	46151078	LCP1	4.37584e-05	3.91592	0.959845	0.999999
chr7	-	16860500	16860583	AGR3	7.12309e-05	3.00282	0.959849	0.999999
chr1	-	150966756	150966862	CERS2	-1.9627e-05	4.02496	0.959857	0.999999
chrX	+	116170747	116170816	AGTR2	-0.000247743	-1.32866	0.959864	0.999999
chr11	-	69004398	69006261	MRGPRF	-5.51121e-05	2.9995	0.959865	0.999999
chr13	+	23660365	23660490	TNFRSF19	-4.79561e-05	0.304755	0.959865	0.999999
chr2	-	70216753	70216821	TIA1	-6.10742e-05	-0.400791	0.959867	0.999999
chr19	-	9992004	9992048	COL5A3	-5.64743e-05	-0.430869	0.959878	0.999999
chr17	+	2667183	2667198	PAFAH1B1	2.10233e-05	1.8684	0.959885	0.999999
chr17	-	29099634	29099762	MYO18A	2.43169e-05	0.755111	0.959886	0.999999
chr1	+	178456721	178456899	RASAL2	-3.21759e-05	0.341204	0.959891	0.999999
chr16	-	82149309	82149381	MPHOSPH6	-2.72336e-05	1.15994	0.959897	0.999999
chr11	-	130414531	130414832	ADAMTS8	5.65962e-05	2.43087	0.959905	0.999999
chr5	-	177303321	177303406	RAB24	7.40159e-05	-0.619046	0.95991	0.999999
chr9	-	35685064	35685139	TPM2	-5.00344e-05	4.41089	0.959911	0.999999
chr8	+	22414780	22414902	SLC39A14	8.47948e-05	-0.367072	0.959923	0.999999
chr17	-	47838961	47839006	SCRN2	-2.9384e-05	1.08142	0.959929	0.999999
chr1	+	228098028	228098122	ARF1	-1.45572e-05	4.90186	0.95993	0.999999
chr2	+	128160550	128160591	UGGT1	-3.40576e-05	-0.327431	0.959934	0.999999
chr6	-	32949672	32949787	HLA-DMA	-4.49252e-05	4.94458	0.959934	0.999999
chr5	-	168710895	168711058	SLIT3	3.56577e-05	2.61514	0.959946	0.999999
chr8	-	56073117	56073126	RPS20	-3.54042e-05	5.7081	0.959947	0.999999
chr12	+	68659498	68659626	RAP1B	-2.46185e-05	2.96723	0.959954	0.999999
chr2	+	219609473	219609540	STK11IP	2.71617e-05	0.231137	0.959954	0.999999
chr1	-	161037913	161038075	TSTD1	-3.89504e-05	2.58557	0.959958	0.999999
chr11	+	67292038	67292137	ANKRD13D	-3.18272e-05	1.06903	0.959959	0.999999
chr11	+	71481923	71482000	NADSYN1	-3.13275e-05	1.16124	0.959965	0.999999
chr6	-	37654274	37654543	MDGA1	-5.77585e-05	-0.295231	0.959965	0.999999
chr15	-	75360689	75360954	MAN2C1	-5.23364e-05	0.117677	0.959965	0.999999
chr3	-	193493090	193493160	ATP13A4	5.44497e-05	0.376901	0.959979	0.999999
chr10	-	95384109	95384114	SORBS1	-5.86954e-05	-0.0580292	0.959985	0.999999
chr1	+	9724804	9724936	PIK3CD	-3.11996e-05	0.623401	0.959989	0.999999
chr12	+	13211521	13211540	EMP1	6.77142e-05	2.92081	0.959992	0.999999
chr7	+	150573515	150573953	GIMAP4	3.62192e-05	2.76402	0.959992	0.999999
chr15	+	45147904	45147954	DUOX1	-5.07922e-05	1.25505	0.959999	0.999999
chr10	+	100356532	100356764	SCD	-5.84839e-05	3.87838	0.960007	0.999999
chr20	-	10645971	10646084	JAG1	-3.4807e-05	1.33703	0.960008	0.999999
chr19	+	46320447	46320561	HIF3A	-6.3217e-05	-0.0134435	0.96001	0.999999
chr1	+	22647227	22647887	C1QC	5.58418e-05	6.34838	0.960014	0.999999
chr21	+	37095350	37095444	TTC3	3.86244e-05	0.0465442	0.960017	0.999999
chr19	+	51167504	51167883	SIGLEC17P	6.03981e-05	-0.517175	0.960021	0.999999
chr19	-	1111506	1111605	SBNO2	-4.58248e-05	1.67892	0.960024	0.999999
chr2	+	158669720	158669915	PKP4	-2.35788e-05	2.11764	0.960024	0.999999
chr7	-	77326212	77326246	GSAP	3.71835e-05	0.52428	0.960025	0.999999
chr18	+	35097559	35097591	MAPRE2	3.06509e-05	1.40806	0.960031	0.999999
chr6	+	122803664	122803833	SMPDL3A	-3.14865e-05	1.23679	0.960036	0.999999
chr17	-	82617296	82617353	WDR45B	-1.85359e-05	2.02074	0.960038	0.999999
chr1	+	84185100	84185182	PRKACB	-3.32021e-05	0.488008	0.960041	0.999999
chr14	+	39180503	39180676	PNN	3.13608e-05	2.1776	0.960055	0.999999
chr4	+	102887360	102887681	CISD2	-2.41271e-05	1.59241	0.960059	0.999999
chr12	-	71634704	71634825	ZFC3H1	-6.02466e-05	-0.637113	0.960064	0.999999
chr2	+	238041784	238041886	UBE2F	2.55692e-05	0.36629	0.960069	0.999999
chr3	-	149520841	149520989	WWTR1	-3.19187e-05	2.79141	0.960072	0.999999
chr16	-	67942861	67942901	LCAT	4.49217e-05	0.381403	0.960073	0.999999
chr14	+	103474993	103475210	MARK3	2.09742e-05	2.61418	0.960074	0.999999
chr1	+	179903966	179904022	TOR1AIP1	-2.6189e-05	1.65673	0.960076	0.999999
chr7	-	47506907	47506944	TNS3	5.28524e-05	0.224852	0.960078	0.999999
chr17	+	39635816	39636000	PPP1R1B	4.48886e-05	1.23306	0.960084	0.999999
chr10	+	102157019	102157074	NOLC1	-3.62466e-05	0.787578	0.960093	0.999999
chr9	-	35689901	35689913	TPM2	-4.82471e-05	2.21608	0.960098	0.999999
chr11	+	86344603	86344721	HIKESHI	2.0592e-05	1.55177	0.960099	0.999999
chr1	+	193253327	193254815	CDC73	-2.21744e-05	0.999826	0.960105	0.999999
chr10	-	79559312	79559413	SFTPA2	7.71629e-05	9.04212	0.960106	0.999999
chr11	-	64768171	64768286	SF1	2.59557e-05	3.68713	0.960114	0.999999
chr9	-	113183751	113183845	FKBP15	2.53406e-05	1.1861	0.960118	0.999999
chr7	+	100124725	100125076	CNPY4	-2.56813e-05	1.50843	0.960119	0.999999
chr17	+	7311018	7311122	EIF5A	-3.02907e-05	4.66495	0.96012	0.999999
chr18	+	12028119	12028151	IMPA2	-2.81804e-05	1.56358	0.96012	0.999999
chr18	+	74508840	74508843	CNDP2	2.03672e-05	2.39204	0.960123	0.999999
chr15	-	50726328	50726377	SPPL2A	-2.2156e-05	1.64934	0.960127	0.999999
chr8	+	97691131	97691164	MTDH	-2.32171e-05	2.20578	0.96014	0.999999
chr22	+	22357956	22358260	IGLV1-47	0.000155333	3.93498	0.960152	0.999999
chr22	+	22357739	22357840	IGLV1-47	-0.000155333	3.13981	0.960152	0.999999
chr2	-	106122971	106123051	UXS1	2.1219e-05	2.38749	0.960153	0.999999
chr18	+	24449819	24449953	IMPACT	2.08617e-05	1.28421	0.960157	0.999999
chr17	-	81869004	81869048	ARHGDIA	2.90694e-05	3.72138	0.960163	0.999999
chr6	-	43526685	43526747	XPO5	2.45765e-05	-0.029801	0.960165	0.999999
chr16	-	11885181	11885274	GSPT1	-2.7439e-05	2.5988	0.96017	0.999999
chr11	+	57598194	57598222	SERPING1	-3.55003e-05	0.0347542	0.960185	0.999999
chr16	-	30888860	30888945	BCL7C	3.19728e-05	2.48164	0.96019	0.999999
chr10	+	114974329	114974385	TRUB1	3.32713e-05	-0.170427	0.960191	0.999999
chr8	-	101198939	101199159	ZNF706	-2.40673e-05	2.52052	0.960195	0.999999
chr7	-	16881944	16881973	AGR3	-7.04719e-05	2.36892	0.960195	0.999999
chr5	-	141626071	141626071	HDAC3	-1.57693e-05	1.15369	0.960196	0.999999
chr12	-	76356626	76356728	OSBPL8	3.34893e-05	1.30091	0.960209	0.999999
chr4	-	15638539	15638548	FBXL5	-2.3838e-05	1.92544	0.960211	0.999999
chr2	-	210205632	210205796	ACADL	4.92513e-05	0.760918	0.960219	0.999999
chr11	+	14834982	14835095	PDE3B	-3.45936e-05	0.649544	0.960223	0.999999
chr5	-	109383434	109383520	PJA2	-3.47534e-05	1.80624	0.960229	0.999999
chr1	+	184477386	184477507	C1orf21	2.23587e-05	1.78349	0.96023	0.999999
chrX	+	111760017	111760161	ALG13	-3.69228e-05	-0.377876	0.960233	0.999999
chr12	+	56116775	56116780	RPL41	-2.91424e-05	5.47059	0.960235	0.999999
chr16	+	50800679	50800819	CYLD	-2.91055e-05	0.396205	0.960237	0.999999
chr12	-	112406871	112406890	RPL6	-2.50278e-05	6.02904	0.960238	0.999999
chr17	+	7906553	7906697	CHD3	2.43174e-05	2.57552	0.960242	0.999999
chr22	+	37676986	37676998	LGALS1	-3.63373e-05	5.69786	0.960244	0.999999
chr8	-	13094929	13094957	DLC1	-4.79747e-05	2.05777	0.960245	0.999999
chr11	+	4055605	4055610	STIM1	2.23106e-05	0.974291	0.960246	0.999999
chr5	+	138917794	138917818	CTNNA1	2.1424e-05	3.7126	0.960271	0.999999
chr9	+	36162362	36162910	GLIPR2	-3.70652e-05	4.5466	0.960273	0.999999
chr22	+	32485068	32485209	FBXO7	-2.32801e-05	3.3511	0.960279	0.999999
chr19	+	860617	860773	CFD	-7.97482e-05	1.48277	0.960289	0.999999
chr6	-	33295806	33296027	RGL2	-4.04978e-05	0.0336696	0.960295	0.999999
chr16	-	304304	304441	AXIN1	2.97199e-05	0.0991412	0.960301	0.999999
chr8	-	143984359	143984431	PARP10	-3.04676e-05	1.87067	0.96032	0.999999
chr9	+	98078305	98078320	NANS	-3.25529e-05	1.47214	0.960323	0.999999
chr11	-	5226946	5227039	HBB	0.000104959	6.6321	0.960335	0.999999
chr9	+	93673790	93673862	PHF2	-2.54183e-05	1.07894	0.96034	0.999999
chr22	-	27860131	27860195	PITPNB	-2.46597e-05	1.49477	0.960341	0.999999
chr3	+	155142237	155142330	MME	7.81398e-05	1.15198	0.960348	0.999999
chr1	+	43605582	43605622	PTPRF	3.45808e-05	1.3137	0.960351	0.999999
chr1	+	26852753	26852865	ZDHHC18	-2.1435e-05	0.829633	0.960355	0.999999
chr5	-	42801200	42801237	SELENOP	-3.2564e-05	5.85001	0.960362	0.999999
chr8	+	22176999	22177139	BMP1	4.43339e-05	0.345312	0.960368	0.999999
chr9	+	108939196	108939272	ABITRAM	-2.57186e-05	0.0909515	0.96037	0.999999
chr2	+	227257603	227257644	COL4A3	8.74614e-05	-0.652498	0.960378	0.999999
chr5	-	179154814	179154919	ADAMTS2	4.77049e-05	-0.355122	0.960381	0.999999
chr8	+	26647630	26647800	DPYSL2	3.3275e-05	3.7128	0.960382	0.999999
chr3	-	169115383	169115767	MECOM	2.65196e-05	2.06092	0.960386	0.999999
chr16	-	8902139	8902142	USP7	2.12505e-05	1.03367	0.960393	0.999999
chr2	+	27038795	27038815	TMEM214	-1.82307e-05	1.256	0.960398	0.999999
chr17	-	82619085	82619094	WDR45B	-1.9342e-05	1.34535	0.960399	0.999999
chr8	-	17684328	17684334	MTUS1	3.90126e-05	0.841842	0.9604	0.999999
chr6	+	110962392	110962505	GTF3C6	2.55056e-05	2.34795	0.960401	0.999999
chr8	-	38329378	38329893	NSD3	1.80467e-05	2.40013	0.960402	0.999999
chr14	+	67180880	67181023	GPHN	2.58252e-05	-0.143611	0.960414	0.999999
chr1	-	43451798	43451827	HYI	3.36681e-05	1.71817	0.960417	0.999999
chr3	-	119677347	119677364	COX17	-2.86723e-05	1.90458	0.960418	0.999999
chr1	-	155672728	155672731	YY1AP1	1.85651e-05	0.793681	0.960424	0.999999
chr4	+	6277648	6277656	WFS1	-4.61296e-05	0.449255	0.960428	0.999999
chr5	-	179867805	179867849	TBC1D9B	-1.80304e-05	2.0288	0.960433	0.999999
chr3	+	190629350	190629498	IL1RAP	4.69413e-05	0.114362	0.960435	0.999999
chrX	+	101624533	101624550	ARMCX3	-2.36219e-05	1.17464	0.960437	0.999999
chr10	+	102421787	102422149	FBXL15	5.31204e-05	-0.0943121	0.960439	0.999999
chr2	-	179444967	179444977	ZNF385B	-7.07076e-05	0.0750598	0.960441	0.999999
chr1	-	26879376	26879500	GPN2	-2.16587e-05	0.252213	0.960443	0.999999
chr2	+	218698702	218699348	STK36	-4.14914e-05	0.967805	0.960447	0.999999
chr1	-	43364015	43364049	ELOVL1	-1.80087e-05	2.66082	0.960452	0.999999
chr16	-	71774537	71774592	AP1G1	-2.94335e-05	0.124568	0.960455	0.999999
chr12	+	56096748	56096769	ERBB3	-4.64626e-05	0.617809	0.960459	0.999999
chr8	-	58590007	58590074	NSMAF	-1.98846e-05	0.526112	0.960459	0.999999
chr19	-	54473064	54473171	CDC42EP5	-4.02924e-05	1.25038	0.96046	0.999999
chr19	+	49337962	49338029	CD37	-3.51656e-05	2.34086	0.960462	0.999999
chr4	+	88052070	88052109	PKD2	-4.00453e-05	0.642702	0.960462	0.999999
chr11	-	46680487	46680563	ARHGAP1	-2.37502e-05	1.44639	0.960466	0.999999
chr11	+	61848187	61848217	FADS2	3.64314e-05	1.38817	0.960473	0.999999
chr2	-	196307935	196308085	HECW2	7.34323e-05	-0.0908261	0.960481	0.999999
chr14	-	68880942	68880989	ACTN1	2.98071e-05	2.79886	0.960487	0.999999
chr16	+	29799913	29800048	KIF22	2.74337e-05	0.544965	0.960493	0.999999
chr21	+	38257046	38257103	KCNJ15	4.68366e-05	0.669339	0.960509	0.999999
chr3	+	122635811	122636039	PARP15	-9.88158e-05	-0.731043	0.960513	0.999999
chr3	+	122636189	122639047	PARP15	9.88158e-05	1.3384	0.960513	0.999999
chr12	+	12717368	12717821	CDKN1B	2.91253e-05	2.36822	0.960516	0.999999
chr2	-	96865441	96865537	SEMA4C	-2.90679e-05	1.13887	0.960516	0.999999
chr10	+	110124144	110124168	ADD3	-3.17223e-05	1.78977	0.960524	0.999999
chr17	+	4892656	4892768	MINK1	-2.5815e-05	1.63551	0.960524	0.999999
chr19	+	37484068	37485320	ZNF570	-3.02368e-05	0.424756	0.960525	0.999999
chr19	+	37485359	37488652	ZNF570	3.02368e-05	0.948353	0.960525	0.999999
chr14	+	77708178	77708208	SLIRP	2.63791e-05	1.59422	0.960537	0.999999
chr1	+	222729620	222729701	BROX	-2.35868e-05	0.823245	0.960544	0.999999
chr2	-	162173723	162173781	FAP	6.15888e-05	-0.414927	0.960544	0.999999
chr3	-	142823532	142823615	PCOLCE2	-6.53078e-05	1.08787	0.960545	0.999999
chr17	+	77402580	77402703	SEPTIN9	2.49559e-05	2.2492	0.960548	0.999999
chr19	-	58557063	58557089	UBE2M	-1.93144e-05	1.78677	0.960553	0.999999
chr10	-	62241142	62241195	RTKN2	-9.62129e-05	2.0227	0.960557	0.999999
chr14	-	74510091	74510213	LTBP2	-4.3107e-05	3.71042	0.96056	0.999999
chr9	+	37087153	37087176	EBLN3P	-2.87044e-05	0.942841	0.960561	0.999999
chr10	-	59852553	59852702	CCDC6	2.87778e-05	0.479858	0.960563	0.999999
chr9	-	136515981	136516094	NOTCH1	-4.52412e-05	0.0747536	0.960573	0.999999
chrX	-	13779908	13779989	GPM6B	5.17683e-05	0.517294	0.960574	0.999999
chr19	+	51127949	51128039	SIGLEC9	4.58331e-05	-0.172323	0.960586	0.999999
chr19	-	6693412	6693487	C3	-5.20644e-05	4.72345	0.96059	0.999999
chr7	+	100604137	100604188	PCOLCE	4.39143e-05	2.35383	0.96059	0.999999
chr22	-	50266226	50266305	MAPK11	-3.61677e-05	0.331585	0.960598	0.999999
chr5	+	153676994	153677161	GRIA1	-0.000107731	-0.761797	0.960604	0.999999
chr17	+	39517440	39517556	CDK12	-2.43229e-05	0.628987	0.960605	0.999999
chr4	-	119560296	119560363	PDE5A	-5.3709e-05	0.593712	0.960606	0.999999
chr17	+	35836187	35836241	TAF15	-1.65971e-05	2.72313	0.960613	0.999999
chr3	+	42633580	42633636	NKTR	-6.97424e-05	0.0318996	0.960614	0.999999
chr19	+	18855925	18856089	UPF1	-2.01182e-05	1.76023	0.960617	0.999999
chr5	+	96986539	96986670	LNPEP	-3.82627e-05	-0.317947	0.960618	0.999999
chr11	+	10763431	10763538	CTR9	-2.53423e-05	0.194473	0.960621	0.999999
chr12	-	7930635	7930642	SLC2A3	-6.97628e-05	1.45725	0.960623	0.999999
chr18	-	10696392	10696539	PIEZO2	5.55741e-05	-0.26465	0.960629	0.999999
chr9	+	131114577	131114594	AIF1L	4.6296e-05	-0.0677459	0.960631	0.999999
chr1	-	37513423	37513520	MEAF6	1.66666e-05	1.99803	0.960632	0.999999
chr22	+	20094713	20094795	DGCR8	-2.28297e-05	0.291998	0.96064	0.999999
chr10	-	119500080	119500259	RGS10	3.71735e-05	1.91632	0.960642	0.999999
chr8	+	123808907	123808928	FAM91A1	-2.61251e-05	0.37534	0.960644	0.999999
chr1	+	222654389	222654479	MIA3	1.74733e-05	1.62318	0.960646	0.999999
chr2	-	162038988	162039021	DPP4	-6.6827e-05	-0.43161	0.960646	0.999999
chr16	-	67831216	67831219	CENPT	-5.21838e-05	0.0490023	0.960647	0.999999
chr16	-	74678949	74678980	MLKL	3.58564e-05	0.0570652	0.960653	0.999999
chr4	+	183240183	183240262	WWC2	-5.30325e-05	0.827698	0.960658	0.999999
chr6	+	31980725	31980801	STK19	-2.68581e-05	0.0488193	0.960666	0.999999
chr19	+	44809121	44809129	BCAM	4.2665e-05	1.1136	0.960678	0.999999
chr8	+	119243417	119243522	MAL2	-3.76757e-05	2.733	0.960682	0.999999
chr6	+	26092727	26092947	HFE	2.86671e-05	0.178972	0.960686	0.999999
chr17	+	51285245	51285267	UTP18	2.2337e-05	0.91577	0.96069	0.999999
chr16	-	23064174	23067978	USP31	3.572e-05	2.30406	0.960696	0.999999
chr16	-	23067979	23069616	USP31	-3.572e-05	0.910898	0.960696	0.999999
chr2	+	227253561	227253638	COL4A3	-8.07448e-05	-0.496586	0.960703	0.999999
chr2	+	238435711	238435881	ASB1	2.28293e-05	-0.0104832	0.960706	0.999999
chr18	-	10672748	10672873	PIEZO2	-4.55522e-05	0.117882	0.960709	0.999999
chr8	+	22417698	22417835	SLC39A14	-6.9624e-05	0.0148612	0.960712	0.999999
chr9	-	34690210	34690238	CCL19	-0.000117586	0.261242	0.960723	0.999999
chr17	+	48056419	48056444	NFE2L1	2.19552e-05	2.54421	0.960731	0.999999
chr9	-	115046624	115046682	TNC	-7.89167e-05	0.0280777	0.960733	0.999999
chr6	-	108214498	108214622	SNX3	-2.49102e-05	4.14801	0.960745	0.999999
chr2	-	189058429	189058527	COL5A2	-4.89656e-05	1.72395	0.960759	0.999999
chr14	-	91299927	91300070	CCDC88C	-4.15752e-05	-0.175678	0.960763	0.999999
chr9	-	86040741	86040868	GOLM1	-3.99978e-05	1.0506	0.960767	0.999999
chr2	-	37282542	37282619	PRKD3	2.52242e-05	0.669517	0.960769	0.999999
chr12	-	101780557	101780621	GNPTAB	2.8976e-05	0.83531	0.960784	0.999999
chr1	-	211571568	211576289	SLC30A1	-5.24939e-05	3.75948	0.960788	0.999999
chr1	-	211577991	211579161	SLC30A1	5.24939e-05	0.19766	0.960788	0.999999
chr1	+	202013182	202013197	ELF3	-6.82692e-05	1.67218	0.960789	0.999999
chr18	-	59331463	59331539	LMAN1	2.64861e-05	1.86447	0.960792	0.999999
chr15	+	85726410	85726486	AKAP13	3.54624e-05	2.2222	0.960792	0.999999
chr19	+	39376437	39376495	SAMD4B	2.24626e-05	0.990477	0.960796	0.999999
chr11	+	57606408	57606547	SERPING1	2.7785e-05	6.49888	0.96081	0.999999
chrX	+	108137091	108137170	ATG4A	1.94903e-05	0.258582	0.960811	0.999999
chr4	+	56911336	56911536	REST	3.61267e-05	-0.0742165	0.960813	0.999999
chr19	+	5131887	5132007	KDM4B	2.54242e-05	0.0139182	0.960818	0.999999
chr1	+	168196547	168196642	TIPRL	1.59906e-05	1.62107	0.96082	0.999999
chr20	-	35725064	35725064	RBM39	2.99217e-05	2.59042	0.960826	0.999999
chr1	-	119968077	119968232	NOTCH2	4.32072e-05	0.888895	0.960828	0.999999
chr4	+	5745204	5745341	EVC	3.68266e-05	-0.206612	0.960833	0.999999
chr16	-	66742438	66742450	DYNC1LI2	-2.63276e-05	1.95777	0.960837	0.999999
chr8	-	133242057	133242074	NDRG1	2.89531e-05	3.11275	0.960852	0.999999
chr6	-	43058186	43058233	MRPL2	-2.88106e-05	0.700779	0.960857	0.999999
chr19	-	11577593	11577632	ACP5	-4.9683e-05	3.83922	0.960858	0.999999
chr4	+	119057401	119057934	SYNPO2	6.30114e-05	0.437855	0.960858	0.999999
chr11	-	117223208	117223308	PCSK7	-2.26203e-05	1.13899	0.96086	0.999999
chr17	+	45137923	45137988	ACBD4	3.04992e-05	-0.0208974	0.960873	0.999999
chr5	+	181040266	181040271	BTNL9	-0.000146866	-0.822428	0.960875	0.999999
chr19	-	46838740	46838799	AP2S1	-3.00625e-05	2.70739	0.960882	0.999999
chr6	-	107867756	107870764	SEC63	-2.12614e-05	3.13756	0.96089	0.999999
chr3	-	170866268	170866524	RPL22L1	-3.65473e-05	1.53265	0.960893	0.999999
chr11	+	68036538	68036639	NDUFS8	-3.79446e-05	0.991716	0.960894	0.999999
chr11	+	118632213	118632296	PHLDB1	-3.3028e-05	1.23824	0.960897	0.999999
chr1	+	161518566	161518590	FCGR2A	3.68457e-05	2.07013	0.960898	0.999999
chr13	-	49721955	49722124	KPNA3	-2.21388e-05	1.5056	0.96091	0.999999
chr1	+	228097591	228097655	ARF1	-1.43342e-05	5.16911	0.960915	0.999999
chr1	-	206013772	206013802	CTSE	-8.08715e-05	1.83584	0.960915	0.999999
chr4	+	139044639	139045105	NOCT	-0.000116307	-0.553402	0.960921	0.999999
chr4	+	139045106	139045561	NOCT	0.000116307	-0.773853	0.960921	0.999999
chr8	+	86551046	86551100	CPNE3	-3.05733e-05	1.52454	0.960929	0.999999
chr2	+	216498867	216498877	RPL37A	-3.34303e-05	6.36996	0.960933	0.999999
chr2	-	179143644	179143803	SESTD1	2.6371e-05	1.37744	0.960936	0.999999
chr3	-	119212194	119212681	B4GALT4	1.8586e-05	1.46124	0.960937	0.999999
chr16	-	28111943	28112006	XPO6	-2.0812e-05	0.986594	0.96094	0.999999
chr13	+	77563831	77563899	SCEL	5.47425e-05	2.13895	0.960948	0.999999
chr12	-	113318964	113319071	SLC8B1	-2.13508e-05	1.06298	0.960957	0.999999
chr14	+	96385523	96385591	GSKIP	2.64361e-05	0.240482	0.960959	0.999999
chr15	-	43428016	43428116	TP53BP1	-2.31664e-05	0.362609	0.960968	0.999999
chr7	-	22146897	22147019	RAPGEF5	4.43239e-05	1.61407	0.960971	0.999999
chr19	-	4844668	4844793	PLIN3	-2.55048e-05	1.91199	0.960972	0.999999
chr1	-	170035454	170035508	KIFAP3	-2.43471e-05	0.0950097	0.960972	0.999999
chr1	-	26302813	26302918	UBXN11	-5.44039e-05	0.402454	0.96098	0.999999
chr3	+	43343351	43343478	SNRK	3.45192e-05	1.94698	0.96099	0.999999
chr18	-	24163157	24163281	OSBPL1A	-2.28098e-05	1.49624	0.960993	0.999999
chr6	-	31664023	31664209	GPANK1	2.17375e-05	1.27404	0.961007	0.999999
chr1	-	54257127	54257186	SSBP3	1.98472e-05	1.22147	0.961009	0.999999
chr11	-	33141885	33141986	CSTF3	1.86452e-05	0.467389	0.96101	0.999999
chr4	+	40243714	40243995	RHOH	-4.19553e-05	0.530491	0.961015	0.999999
chr7	+	45072726	45072783	CCM2	2.34362e-05	1.56983	0.961022	0.999999
chr2	-	216043972	216044015	PECR	3.07304e-05	-0.0884711	0.961024	0.999999
chr8	-	81713951	81714039	ZFAND1	-1.67931e-05	1.59071	0.961033	0.999999
chr14	-	54480942	54480955	GMFB	3.26389e-05	0.425411	0.961034	0.999999
chr17	-	57841183	57841260	MRPS23	1.87448e-05	2.10979	0.961035	0.999999
chr1	-	2514433	2514466	PANK4	2.37127e-05	-0.20877	0.961044	0.999999
chrX	+	156025050	156025100	WASH6P	-8.27356e-05	-0.522643	0.961045	0.999999
chr5	-	150446802	150446937	RPS14	3.15599e-05	7.47824	0.961052	0.999999
chr11	+	117993999	117994149	IL10RA	3.89257e-05	1.89008	0.961057	0.999999
chr19	+	47169854	47169902	SAE1	-1.51019e-05	1.92143	0.961061	0.999999
chr3	+	77577490	77577614	ROBO2	-5.60202e-05	-0.350647	0.96107	0.999999
chr7	+	116250289	116250434	TES	-2.63858e-05	2.74647	0.961074	0.999999
chr8	-	6503080	6503261	ANGPT2	6.67541e-05	-0.00232543	0.961075	0.999999
chr8	+	141177087	141178066	DENND3	4.89996e-05	0.140856	0.961078	0.999999
chr8	-	116852549	116852708	RAD21	-2.53674e-05	3.17134	0.961081	0.999999
chr19	+	40619377	40619382	LTBP4	4.42067e-05	3.49949	0.961086	0.999999
chr22	-	43221173	43221289	SCUBE1	-6.27284e-05	-0.526338	0.961109	0.999999
chr7	+	67049949	67050066	TYW1	-2.12153e-05	-0.157423	0.961118	0.999999
chr19	+	49497520	49497580	RPS11	-2.9564e-05	7.47924	0.96112	0.999999
chr5	-	179806487	179806554	MGAT4B	3.05884e-05	0.13174	0.961121	0.999999
chr9	+	37428484	37428537	GRHPR	-2.12521e-05	2.37995	0.96113	0.999999
chr5	+	75599835	75601144	POLK	2.60861e-05	0.154571	0.961131	0.999999
chr6	-	73518698	73518811	EEF1A1	2.80563e-05	9.97498	0.961131	0.999999
chr12	-	26801	26954	WASH8P	7.71055e-05	-0.335525	0.961137	0.999999
chrX	-	119791596	119791630	RPL39	-3.90009e-05	4.56784	0.961146	0.999999
chr1	+	113911839	113912131	DCLRE1B	2.47306e-05	0.218686	0.961148	0.999999
chrY	-	19709700	19709809	KDM5D	3.88485e-05	-2.82346	0.961148	0.999999
chr15	+	44514598	44514660	CTDSPL2	3.00036e-05	-0.0632277	0.961149	0.999999
chr1	-	23435851	23436028	ASAP3	2.13082e-05	0.785662	0.961164	0.999999
chr3	+	50105077	50105142	RBM5	-3.23012e-05	1.64755	0.961168	0.999999
chr3	-	17404872	17404905	TBC1D5	3.69643e-05	-0.140009	0.961169	0.999999
chr12	-	110377581	110377590	ANAPC7	-1.95502e-05	0.680193	0.961172	0.999999
chr4	+	84643024	84643143	CDS1	4.99437e-05	0.423379	0.961176	0.999999
chr2	+	69804533	69804589	ANXA4	-1.8333e-05	3.30921	0.961188	0.999999
chr16	+	70333780	70333820	DDX19B	-2.36431e-05	-0.116664	0.961195	0.999999
chr14	-	74509808	74509859	LTBP2	-4.21112e-05	3.32283	0.961196	0.999999
chr14	+	103341357	103342158	EIF5	2.57744e-05	4.33484	0.9612	0.999999
chrX	+	7257466	7257588	STS	3.24074e-05	-0.0801893	0.96121	0.999999
chr1	-	155188163	155188212	MUC1	5.40372e-05	4.35273	0.961218	0.999999
chr18	-	26865658	26865689	AQP4	-4.70237e-05	2.98077	0.961234	0.999999
chr8	+	20197424	20197438	ATP6V1B2	-3.18163e-05	1.26313	0.961236	0.999999
chr1	-	31667582	31667628	COL16A1	-4.3872e-05	1.14751	0.961237	0.999999
chr21	-	25975954	25976028	APP	-3.11287e-05	5.25692	0.961246	0.999999
chr3	-	121677285	121677450	GOLGB1	2.61782e-05	2.13966	0.961248	0.999999
chr14	+	65733231	65733277	FUT8	-3.31227e-05	-0.124513	0.961255	0.999999
chr15	-	34154644	34154684	KATNBL1	2.82084e-05	-0.0278624	0.961258	0.999999
chr1	-	51290005	51290091	TTC39A	5.31555e-05	-0.413427	0.961263	0.999999
chr16	+	50776201	50776277	CYLD	-2.59159e-05	0.802513	0.961267	0.999999
chr2	-	105363285	105363471	FHL2	6.00297e-05	1.20724	0.961274	0.999999
chr6	-	24657812	24657903	TDP2	2.01307e-05	1.46664	0.961289	0.999999
chr19	+	40371673	40371818	PLD3	3.39625e-05	4.9446	0.961289	0.999999
chr22	+	46355990	46356071	TRMU	-3.36582e-05	0.170801	0.96129	0.999999
chr3	+	186930779	186930834	ST6GAL1	-5.56408e-05	-0.488901	0.961293	0.999999
chr6	+	170556882	170556941	TBP	-2.38785e-05	-0.210107	0.961313	0.999999
chrX	-	154534035	154534035	G6PD	-2.64714e-05	1.15579	0.961328	0.999999
chrX	+	136016645	136016758	SLC9A6	-2.85187e-05	-0.243445	0.961338	0.999999
chr21	+	45171642	45171684	ADARB1	-4.43239e-05	0.146902	0.961339	0.999999
chr12	-	56642458	56642580	ATP5F1B	-2.19912e-05	5.26706	0.961364	0.999999
chr5	-	177331954	177332030	LMAN2	2.4253e-05	2.5601	0.961368	0.999999
chr5	+	73058433	73058524	FCHO2	-3.04282e-05	1.18005	0.961374	0.999999
chr3	+	28263291	28263380	CMC1	2.92218e-05	0.218303	0.961375	0.999999
chr3	-	65381877	65382069	MAGI1	3.19995e-05	0.0799497	0.961401	0.999999
chr12	+	68725727	68725796	NUP107	2.11751e-05	0.296183	0.961406	0.999999
chr9	-	104800510	104800584	ABCA1	-5.14421e-05	-0.153992	0.961409	0.999999
chr15	+	90918734	90918755	MAN2A2	-2.30597e-05	1.08587	0.961409	0.999999
chr10	-	124993267	124993329	CTBP2	1.75421e-05	1.5318	0.961417	0.999999
chr15	+	75899427	75899494	UBE2Q2	2.04525e-05	1.65709	0.96143	0.999999
chr2	+	48346217	48346530	FOXN2	-3.50294e-05	0.395527	0.961436	0.999999
chr9	-	135939732	135939759	UBAC1	-2.14289e-05	0.938161	0.961436	0.999999
chr5	+	67133514	67133646	MAST4	-3.97448e-05	-0.371704	0.96144	0.999999
chr1	+	51269956	51270125	RNF11	2.57684e-05	3.16202	0.961441	0.999999
chr17	+	7026705	7026790	BCL6B	-4.39892e-05	1.11739	0.961445	0.999999
chr2	+	130373990	130374533	PTPN18	-2.11689e-05	3.38043	0.96146	0.999999
chr4	+	123398185	123398337	SPRY1	7.59252e-05	-0.512624	0.961461	0.999999
chr4	-	84780108	84780298	WDFY3	3.43696e-05	-0.270419	0.961464	0.999999
chr1	-	151344197	151344198	RFX5	-2.22437e-05	0.549259	0.961468	0.999999
chr16	+	50304394	50304516	ADCY7	-3.33328e-05	0.566162	0.961468	0.999999
chr3	+	58397138	58397200	PXK	2.17789e-05	0.239978	0.96147	0.999999
chr17	+	1754122	1754200	SERPINF2	-7.11448e-05	-0.0862813	0.961473	0.999999
chr1	-	16017089	16017207	HSPB7	-5.7207e-05	0.101573	0.961484	0.999999
chr6	-	83239539	83239636	ME1	-3.1493e-05	0.359664	0.961498	0.999999
chr1	+	36055637	36056239	AGO3	-4.00487e-05	-0.284101	0.961498	0.999999
chr1	+	36056463	36072500	AGO3	4.00487e-05	3.41185	0.961498	0.999999
chr10	-	124021256	124021412	CHST15	-3.23038e-05	0.745157	0.961502	0.999999
chr3	+	158605605	158606348	MLF1	6.85812e-05	-0.21008	0.961505	0.999999
chr2	-	27890257	27890366	RBKS	-0.000103632	-0.342514	0.961509	0.999999
chr17	-	35363439	35363472	SLFN11	3.23575e-05	0.618367	0.961513	0.999999
chr1	-	161173859	161174049	B4GALT3	1.83849e-05	1.86119	0.961515	0.999999
chr6	-	87518824	87518891	RARS2	1.58483e-05	1.29555	0.961523	0.999999
chr3	-	113964137	113965359	CCDC191	-6.19686e-05	0.447171	0.961524	0.999999
chr3	-	114005508	114005962	CCDC191	6.19686e-05	-0.214279	0.961524	0.999999
chr19	-	14480593	14480596	GIPC1	-3.14692e-05	1.92388	0.961529	0.999999
chr6	-	52791664	52791980	GSTA1	0.000129712	-0.645958	0.961542	0.999999
chr3	-	47738029	47738110	SMARCC1	-2.56729e-05	0.32379	0.961542	0.999999
chr18	+	23784023	23784157	LAMA3	-5.73828e-05	-0.000481866	0.961543	0.999999
chrX	-	153794315	153794325	IDH3G	2.30401e-05	0.442533	0.961556	0.999999
chr3	+	193648795	193648871	OPA1	-1.87401e-05	0.652534	0.961565	0.999999
chr17	-	64502900	64502920	DDX5	-8.08828e-05	-0.622379	0.961574	0.999999
chr6	-	38256409	38256516	BTBD9	-3.08751e-05	0.140124	0.961576	0.999999
chr2	+	27032977	27033137	TMEM214	2.44245e-05	-0.137607	0.96158	0.999999
chr15	+	71660530	71660726	THSD4	-4.02955e-05	0.173072	0.96158	0.999999
chr19	-	5957936	5957968	RANBP3	1.70679e-05	0.619117	0.961581	0.999999
chr1	+	167787820	167787844	MPZL1	-2.46335e-05	1.56025	0.961582	0.999999
chr2	+	110798610	110798724	ACOXL	-5.63565e-05	-0.386701	0.961588	0.999999
chr7	-	41699987	41700517	INHBA	-6.87266e-05	1.01622	0.961596	0.999999
chr13	-	110179271	110179421	COL4A1	-5.01371e-05	4.14094	0.961597	0.999999
chr6	-	36972652	36972676	MTCH1	-1.94959e-05	2.43485	0.961597	0.999999
chr3	-	3172776	3172923	CRBN	1.97944e-05	2.22574	0.961601	0.999999
chr15	-	78980657	78980699	RASGRF1	5.34671e-05	0.932202	0.961602	0.999999
chr19	+	2247594	2247662	SF3A2	-2.60583e-05	1.7704	0.961612	0.999999
chr2	+	55235589	55235609	RPS27A	-2.56566e-05	3.49857	0.961615	0.999999
chr13	-	77157937	77158109	MYCBP2	3.79065e-05	-0.163473	0.961626	0.999999
chr9	+	94458322	94458370	MFSD14B	-2.37629e-05	2.01535	0.961634	0.999999
chr7	-	55492282	55492343	VOPP1	2.41499e-05	1.15672	0.961636	0.999999
chr12	+	13196783	13196785	EMP1	-6.93083e-05	1.35529	0.961638	0.999999
chr17	+	59574188	59574254	DHX40	2.45331e-05	0.453792	0.961643	0.999999
chr4	+	107908565	107908731	SGMS2	5.91051e-05	1.47615	0.96165	0.999999
chr21	+	39397117	39397254	GET1	-2.98679e-05	1.51747	0.96165	0.999999
chr11	+	65504820	65504837	MALAT1	5.799e-05	1.86033	0.961659	0.999999
chr4	+	144718875	144718956	HHIP	8.17543e-05	0.114718	0.961659	0.999999
chr13	+	26665028	26665162	WASF3	4.63002e-05	-0.23204	0.96166	0.999999
chr7	-	551389	551470	PRKAR1B	-3.30675e-05	0.169259	0.961677	0.999999
chr6	-	46160415	46161753	ENPP5	-3.71498e-05	1.73926	0.961684	0.999999
chr15	-	48441721	48441846	FBN1	4.4057e-05	1.70263	0.961707	0.999999
chr2	-	85599891	85599926	TMEM150A	2.08086e-05	0.468311	0.961709	0.999999
chr2	-	19993037	19993166	MATN3	-7.28874e-05	0.809394	0.961716	0.999999
chr17	-	75266681	75266794	MIF4GD	-2.05958e-05	1.44063	0.961717	0.999999
chr8	+	43196948	43197025	HGSNAT	-2.07779e-05	1.53783	0.961718	0.999999
chr5	-	96786470	96786549	ERAP1	-3.10681e-05	1.70031	0.96172	0.999999
chr21	+	43959797	43959859	AGPAT3	2.19723e-05	0.534336	0.961721	0.999999
chrX	-	47657183	47657290	UXT	2.44139e-05	2.83993	0.961722	0.999999
chr4	+	144714225	144714348	HHIP	-7.68798e-05	0.318229	0.961724	0.999999
chr2	+	240466331	240466358	GPC1	4.42138e-05	-0.0569	0.961725	0.999999
chr14	-	59603065	59603123	RTN1	3.96829e-05	0.398108	0.961731	0.999999
chr7	-	150628289	150628512	GIMAP6	-3.84302e-05	2.33272	0.961733	0.999999
chr20	-	51622074	51622172	ATP9A	3.51888e-05	0.00292325	0.961734	0.999999
chr19	+	4355097	4355173	MPND	-2.78553e-05	0.774674	0.961737	0.999999
chr2	-	96286311	96286484	SNRNP200	-2.29718e-05	2.0945	0.961742	0.999999
chr6	-	6195797	6195885	F13A1	-5.47772e-05	1.46844	0.961746	0.999999
chr1	-	85190057	85190752	SYDE2	-6.22986e-05	0.172295	0.961748	0.999999
chr2	+	9380741	9380808	ASAP2	3.1102e-05	0.00190607	0.96176	0.999999
chr13	-	75299330	75299574	TBC1D4	-2.49584e-05	1.20442	0.961762	0.999999
chr11	+	36462440	36462613	PRR5L	-2.92804e-05	0.701166	0.961765	0.999999
chr11	-	125463541	125463570	FEZ1	3.7137e-05	1.15526	0.961767	0.999999
chr17	+	83093167	83093226	METRNL	-4.93367e-05	1.90641	0.961767	0.999999
chr10	-	114125886	114126105	CCDC186	-2.89487e-05	0.578629	0.961785	0.999999
chr8	-	143577062	143577177	NAPRT	3.61822e-05	0.58628	0.961785	0.999999
chr6	+	4057160	4057187	PRPF4B	2.73779e-05	1.12661	0.961786	0.999999
chr1	-	89055342	89056015	GBP1	7.41446e-05	-0.254082	0.961787	0.999999
chr9	+	134431905	134431996	RXRA	-2.017e-05	1.91706	0.961798	0.999999
chr4	+	155708236	155708294	GUCY1A1	3.66618e-05	0.882786	0.961798	0.999999
chr12	-	120325861	120326020	PLA2G1B	-8.14781e-05	1.11097	0.961801	0.999999
chr11	-	72111157	72111281	ANAPC15	-2.05134e-05	1.65486	0.961807	0.999999
chrX	+	154421137	154421203	TAZ	-3.15418e-05	1.04053	0.961813	0.999999
chr14	+	103131639	103131762	TNFAIP2	-4.90229e-05	2.51272	0.961817	0.999999
chr17	+	82236129	82236231	SLC16A3	-4.09302e-05	1.69524	0.96183	0.999999
chr17	-	38806765	38806799	CWC25	-2.49844e-05	0.291273	0.961834	0.999999
chr2	+	227330764	227330780	MFF	-1.64407e-05	1.08161	0.961836	0.999999
chr1	+	66363243	66363260	PDE4B	-6.69895e-05	-0.252209	0.961838	0.999999
chr12	+	70430687	70434292	KCNMB4	-5.43917e-05	2.05784	0.961841	0.999999
chr11	+	63818527	63818594	SPINDOC	2.57526e-05	0.0371919	0.961849	0.999999
chr7	+	92070905	92071009	AKAP9	4.76739e-05	0.00282985	0.961858	0.999999
chr7	-	111811874	111811949	DOCK4	-4.44432e-05	0.216824	0.961858	0.999999
chr6	-	32553856	32553966	HLA-DRB6	0.00012095	2.93197	0.96186	0.999999
chr17	+	59211423	59211721	SMG8	-2.159e-05	0.461581	0.961861	0.999999
chr10	+	78035511	78035565	RPS24	-3.29524e-05	6.68644	0.961862	0.999999
chr3	-	142461940	142462090	ATR	2.66721e-05	0.27683	0.961866	0.999999
chr2	-	47160739	47160804	CALM2	-2.46957e-05	5.88509	0.961866	0.999999
chr8	+	103432659	103432741	DCAF13	-2.48451e-05	0.901184	0.961866	0.999999
chr9	-	92464919	92465029	ASPN	5.88373e-05	1.16496	0.961875	0.999999
chr1	+	37481763	37481835	ZC3H12A	-7.75719e-05	0.516561	0.96188	0.999999
chr5	-	140560699	140560718	APBB3	-5.66818e-05	-0.416743	0.96188	0.999999
chr4	-	75490664	75490701	RCHY1	-1.76178e-05	0.908417	0.961888	0.999999
chr18	-	59469473	59469607	CCBE1	5.65644e-05	0.0175784	0.961893	0.999999
chr7	+	92343024	92343117	ANKIB1	2.635e-05	0.16379	0.961897	0.999999
chr1	-	114708531	114708654	NRAS	2.53516e-05	1.61407	0.961899	0.999999
chr8	+	123785629	123785741	FAM91A1	2.4714e-05	0.567504	0.961901	0.999999
chr4	+	39257486	39257554	WDR19	-3.35053e-05	0.181701	0.961906	0.999999
chr11	-	61964585	61964600	FTH1	-5.08571e-05	5.03281	0.96191	0.999999
chr12	-	7128703	7128862	RBP5	-8.74036e-05	-0.871335	0.96191	0.999999
chr12	+	20653947	20654205	PDE3A	-4.53215e-05	0.106451	0.96191	0.999999
chr11	+	64200169	64200221	STIP1	2.06984e-05	2.4667	0.961919	0.999999
chrX	-	119786506	119786732	RPL39	3.87656e-05	5.16432	0.961931	0.999999
chr9	-	76614450	76614600	PRUNE2	8.61219e-05	-0.61553	0.961934	0.999999
chr10	+	132777671	132777782	INPP5A	-2.36828e-05	1.86965	0.961934	0.999999
chr5	+	96886655	96886789	ERAP2	0.000118559	0.236659	0.961935	0.999999
chr3	-	15258865	15258883	SH3BP5	-3.07986e-05	2.86474	0.961938	0.999999
chr14	-	94388661	94388663	SERPINA1	-4.79811e-05	2.30162	0.961944	0.999999
chr17	+	32939477	32939536	TMEM98	2.22938e-05	2.97711	0.961949	0.999999
chr11	+	63539526	63539624	PLAAT4	3.62559e-05	3.6681	0.961949	0.999999
chr1	+	186965409	186965593	PLA2G4A	-2.83882e-05	0.158601	0.961957	0.999999
chr11	-	68780640	68780745	CPT1A	2.7377e-05	1.57999	0.961958	0.999999
chr2	+	69013500	69013651	ANTXR1	-3.74978e-05	1.82639	0.961959	0.999999
chr2	-	38749529	38749564	SRSF7	-3.44519e-05	3.08166	0.961976	0.999999
chr22	+	29142030	29142100	KREMEN1	3.03499e-05	0.18156	0.961983	0.999999
chr1	+	100921706	100921841	SLC30A7	3.56874e-05	-0.315102	0.961983	0.999999
chr14	+	105380957	105381099	PACS2	-2.51438e-05	0.8338	0.961985	0.999999
chr1	+	44776675	44776714	RPS8	2.90464e-05	6.37522	0.961989	0.999999
chr8	-	129871433	129871436	CYRIB	2.61446e-05	0.795356	0.962009	0.999999
chr19	+	1273105	1273172	CIRBP	3.33241e-05	2.92334	0.962025	0.999999
chr7	+	155298561	155298655	INSIG1	3.90577e-05	1.10418	0.962028	0.999999
chr17	+	40141207	40141234	CASC3	-2.3387e-05	0.386046	0.962037	0.999999
chr19	-	45772713	45772752	DMPK	3.55202e-05	1.25112	0.962038	0.999999
chr9	+	87681523	87681626	DAPK1	-3.07262e-05	1.62164	0.962038	0.999999
chr2	-	55577315	55577356	PPP4R3B	2.77461e-05	0.983377	0.962044	0.999999
chr9	+	128788334	128788407	TBC1D13	-2.76542e-05	-0.156786	0.962048	0.999999
chr8	-	29146378	29146540	KIF13B	-2.58224e-05	0.327478	0.962049	0.999999
chr19	-	41959270	41959275	RABAC1	-4.82337e-05	2.07047	0.962055	0.999999
chr6	-	31643890	31643974	BAG6	-1.63802e-05	2.46979	0.962059	0.999999
chr17	+	4743767	4743847	ZMYND15	-4.51523e-05	-0.402271	0.962066	0.999999
chr17	+	32173831	32173912	RHOT1	-2.25494e-05	0.613412	0.962071	0.999999
chr3	+	77546338	77546462	ROBO2	-5.95442e-05	-0.465913	0.962073	0.999999
chr1	-	156943935	156944102	ARHGEF11	2.00827e-05	0.899146	0.962077	0.999999
chr1	-	86384676	86384801	ODF2L	4.56107e-05	-0.386996	0.962077	0.999999
chr2	-	223975682	223975813	SERPINE2	5.33594e-05	0.282002	0.962092	0.999999
chrX	+	47182162	47182326	RBM10	1.7683e-05	1.58552	0.962093	0.999999
chr3	-	50343401	50343444	ZMYND10	-0.000148985	-1.35508	0.962095	0.999999
chr12	-	124807761	124807765	SCARB1	4.64056e-05	0.624916	0.962098	0.999999
chr1	+	26945390	26945473	NUDC	2.62243e-05	3.02278	0.962098	0.999999
chr22	-	20465062	20465179	KLHL22	-2.10989e-05	0.270038	0.962102	0.999999
chr1	+	107148594	107148807	NTNG1	9.10367e-05	-0.724075	0.962109	0.999999
chr10	+	97717480	97717627	MARVELD1	-2.71292e-05	2.82483	0.96211	0.999999
chr20	+	54208095	54208124	PFDN4	2.53137e-05	0.347619	0.96211	0.999999
chr14	-	73726830	73726972	MIDEAS	-3.81696e-05	0.591054	0.962114	0.999999
chr11	+	33057934	33058096	TCP11L1	1.99823e-05	0.0257558	0.962116	0.999999
chr2	+	227815457	227815568	CCL20	0.000126944	-0.493984	0.962123	0.999999
chr1	+	117021573	117021983	CD101	-5.23875e-05	0.50361	0.962125	0.999999
chr22	+	20064908	20064929	TANGO2	1.95269e-05	0.888954	0.962132	0.999999
chr10	-	73634484	73634733	MYOZ1	6.1354e-05	-0.194499	0.962136	0.999999
chr19	+	40370201	40370228	PLD3	-3.21337e-05	3.94098	0.962153	0.999999
chr12	+	69258590	69258685	CPSF6	-1.91718e-05	1.18007	0.962161	0.999999
chr11	+	125621520	125622721	STT3A	2.8911e-05	-0.0856214	0.962167	0.999999
chr12	+	57607010	57607466	DTX3	2.59443e-05	1.74803	0.962177	0.999999
chr22	-	41530687	41530888	POLR3H	-2.5165e-05	2.15625	0.962179	0.999999
chr1	-	169981972	169982097	KIFAP3	1.74493e-05	1.35269	0.962187	0.999999
chr1	+	112695416	112695574	MOV10	-2.32734e-05	1.11757	0.962193	0.999999
chr19	+	54206553	54206565	RPS9	-3.49144e-05	1.2921	0.962197	0.999999
chr22	-	41674817	41674924	SNU13	1.95124e-05	2.93935	0.962203	0.999999
chrX	-	48983392	48983440	GRIPAP1	-2.03112e-05	0.954911	0.962208	0.999999
chr19	-	54473172	54473296	CDC42EP5	-3.9036e-05	1.01961	0.962214	0.999999
chr4	+	2827671	2827674	SH3BP2	-3.16137e-05	0.273897	0.962233	0.999999
chr12	-	51292202	51292309	BIN2	-3.01539e-05	1.21768	0.962235	0.999999
chr10	-	15135274	15135418	NMT2	2.82834e-05	-0.14084	0.962248	0.999999
chr12	+	62355387	62355427	USP15	-3.05163e-05	0.219729	0.962254	0.999999
chr7	+	94535309	94535522	CASD1	2.46589e-05	0.687825	0.962261	0.999999
chr1	-	244850297	244853405	HNRNPU	2.6301e-05	3.54288	0.962263	0.999999
chr17	+	76775091	76775160	MFSD11	1.72175e-05	0.638695	0.962265	0.999999
chr6	-	13639563	13639753	RANBP9	-1.75968e-05	2.06283	0.96227	0.999999
chr11	+	114439511	114439545	REXO2	-2.15407e-05	1.14338	0.962272	0.999999
chr9	+	130127483	130127531	GPR107	2.03948e-05	0.962919	0.962272	0.999999
chr20	-	47684431	47684513	SULF2	-4.51916e-05	0.583933	0.962276	0.999999
chr3	-	52440934	52441048	SEMA3G	-7.24024e-05	1.09825	0.96228	0.999999
chr6	+	143450807	143451115	PEX3	-1.84769e-05	0.300107	0.962284	0.999999
chr1	+	150345540	150346017	PRPF3	-4.75685e-05	-0.497851	0.962288	0.999999
chr4	+	3417451	3417512	RGS12	-2.94977e-05	0.0971027	0.962293	0.999999
chr9	-	33442865	33442970	AQP3	-5.07834e-05	4.23347	0.962322	0.999999
chr11	+	114247297	114247344	ZBTB16	-9.19235e-05	0.263525	0.962345	0.999999
chr3	-	138571266	138571353	CEP70	-3.34542e-05	-0.039476	0.962347	0.999999
chr22	-	37504635	37504769	CARD10	-4.0966e-05	-0.16449	0.962351	0.999999
chr1	-	201143820	201143951	TMEM9	-2.24955e-05	2.91907	0.962354	0.999999
chr6	-	79234546	79234689	HMGN3	-3.19688e-05	2.90327	0.962355	0.999999
chr16	+	67169279	67169348	HSF4	-7.24957e-05	-0.600246	0.962359	0.999999
chr12	+	13196726	13196782	EMP1	-6.78431e-05	1.37694	0.962371	0.999999
chr1	+	43667063	43667091	KDM4A	3.0691e-05	0.0268023	0.962372	0.999999
chr6	+	26368721	26368729	BTN3A2	-4.46376e-05	1.2587	0.962375	0.999999
chr19	-	40413365	40413378	PRX	-0.000102753	0.305501	0.962384	0.999999
chr20	-	64047582	64048962	SOX18	0.000100363	2.04306	0.9624	0.999999
chr20	-	64049159	64049639	SOX18	-0.000100363	-0.261503	0.9624	0.999999
chr2	-	27132230	27132252	PREB	-2.15033e-05	1.02679	0.9624	0.999999
chr1	-	156744277	156744348	HDGF	-1.8366e-05	3.32697	0.962426	0.999999
chr1	-	155268796	155269165	CLK2	4.67942e-05	-0.203809	0.962427	0.999999
chr21	+	46546915	46547042	DIP2A	-2.67677e-05	-0.0115647	0.962428	0.999999
chr17	+	49582291	49583827	NXPH3	4.38244e-05	0.897469	0.962437	0.999999
chr15	-	68780072	68780142	ANP32A	-1.7067e-05	2.24418	0.962439	0.999999
chr2	+	85303895	85303997	TCF7L1	-3.06025e-05	-0.279453	0.96244	0.999999
chr4	-	152328208	152328389	FBXW7	2.38178e-05	0.467922	0.962444	0.999999
chr1	-	32333839	32335097	MARCKSL1	-5.29903e-05	4.46446	0.962454	0.999999
chr1	-	32335947	32336233	MARCKSL1	5.29903e-05	1.06591	0.962454	0.999999
chr13	+	110467040	110467081	COL4A2	4.03717e-05	3.71687	0.962457	0.999999
chr5	-	75385902	75385923	CERT1	-2.39315e-05	0.637536	0.962463	0.999999
chr5	+	139680766	139680773	CXXC5	-3.90164e-05	-0.183056	0.962466	0.999999
chr1	+	23696418	23696418	RPL11	2.88307e-05	0.68108	0.962467	0.999999
chr3	-	186065971	186066004	ETV5	4.90233e-05	0.209188	0.962474	0.999999
chr12	-	6363443	6363545	SCNN1A	-3.57986e-05	1.10024	0.962475	0.999999
chr11	+	62357053	62357132	ASRGL1	-3.32265e-05	0.396621	0.962478	0.999999
chr4	+	119261715	119261792	USP53	4.50843e-05	0.52873	0.962487	0.999999
chr17	-	78979928	78979935	LGALS3BP	2.47409e-05	1.52736	0.96249	0.999999
chr8	-	37899071	37899303	RAB11FIP1	5.15932e-05	0.766955	0.962496	0.999999
chr4	-	121071993	121072001	NDNF	-4.43703e-05	1.69402	0.962497	0.999999
chr11	-	33708870	33709438	CD59	-2.30857e-05	6.27743	0.962497	0.999999
chr6	-	43050968	43051065	CUL7	-2.44953e-05	-0.0134283	0.962498	0.999999
chr12	+	57613264	57613359	ARHGEF25	-3.3249e-05	0.913408	0.962498	0.999999
chr20	+	37777654	37777712	CTNNBL1	-1.76007e-05	1.57163	0.9625	0.999999
chr19	+	34740819	34742186	ZNF181	-3.18224e-05	2.0385	0.962502	0.999999
chr19	+	34742187	34742872	ZNF181	3.18224e-05	0.929418	0.962502	0.999999
chr8	-	27748549	27748598	CCDC25	-1.77462e-05	0.335322	0.962506	0.999999
chr17	+	19329561	19329616	EPN2	2.62019e-05	0.541957	0.962508	0.999999
chr10	-	121790227	121790289	ATE1	-2.76937e-05	-0.0825226	0.96251	0.999999
chr6	-	33007080	33007215	HLA-DOA	-3.95515e-05	2.26346	0.962514	0.999999
chr20	+	41170161	41170188	PLCG1	2.68413e-05	1.16015	0.962514	0.999999
chr1	+	28571176	28571338	TRNAU1AP	1.7251e-05	1.5401	0.962519	0.999999
chr12	+	110205595	110205680	IFT81	-3.9467e-05	-0.326393	0.962523	0.999999
chr17	+	75495284	75495286	TMEM94	2.45759e-05	0.253873	0.962525	0.999999
chr17	-	36495933	36496184	MYO19	4.38138e-05	0.391581	0.962529	0.999999
chrX	-	71245339	71245485	ZMYM3	-2.8059e-05	0.331601	0.96253	0.999999
chr6	-	29613243	29613460	GABBR1	-5.09971e-05	0.645045	0.962532	0.999999
chr8	-	143581229	143581285	EEF1D	-2.85384e-05	4.94974	0.962533	0.999999
chr17	-	58352168	58352178	SUPT4H1	-1.909e-05	1.43404	0.962534	0.999999
chr7	-	135204268	135204433	WDR91	2.28956e-05	0.962308	0.962541	0.999999
chr14	-	50739372	50739388	NIN	-3.00095e-05	-0.0599238	0.962541	0.999999
chr14	-	92712805	92712834	LGMN	3.56342e-05	3.63503	0.962556	0.999999
chr14	+	51245313	51245358	TMX1	-2.19147e-05	1.39521	0.962559	0.999999
chr3	-	179400849	179401212	GNB4	2.47792e-05	1.70759	0.96256	0.999999
chr14	-	103522023	103522177	CKB	3.77032e-05	1.69641	0.962569	0.999999
chr1	+	113646486	113646642	MAGI3	3.75374e-05	0.4985	0.962577	0.999999
chr16	+	69931802	69931890	WWP2	1.96381e-05	1.08731	0.962578	0.999999
chr10	+	75220743	75220862	VDAC2	-2.14198e-05	3.46828	0.962593	0.999999
chr3	-	129431266	129431454	MBD4	-2.2087e-05	0.597503	0.962603	0.999999
chr19	+	1438419	1438419	RPS15	-4.29059e-05	3.19743	0.962604	0.999999
chr1	+	151401072	151401238	PSMB4	-3.29084e-05	0.458798	0.962605	0.999999
chr10	+	126981918	126981973	DOCK1	3.27097e-05	-0.244636	0.962615	0.999999
chr16	-	87839702	87839825	SLC7A5	8.89788e-05	-0.69769	0.962617	0.999999
chr3	-	196242562	196242569	PCYT1A	1.80249e-05	0.132927	0.962621	0.999999
chr16	-	2108252	2108358	PKD1	4.93377e-05	-0.470204	0.962625	0.999999
chr9	+	27169477	27169494	TEK	-5.65223e-05	0.989613	0.962628	0.999999
chr12	+	26231015	26231146	SSPN	5.15202e-05	-0.32775	0.962633	0.999999
chr11	-	59649462	59649610	PATL1	2.02886e-05	1.28023	0.962634	0.999999
chrX	-	153910700	153910834	ARHGAP4	3.69224e-05	1.31232	0.962639	0.999999
chr21	+	33797554	33797608	ITSN1	2.81437e-05	-0.176338	0.962639	0.999999
chr2	+	70275514	70275666	PCYOX1	3.70219e-05	2.95803	0.962645	0.999999
chr14	+	99878553	99878619	EML1	3.52104e-05	0.417078	0.962649	0.999999
chr4	+	52713639	52713702	DANCR	2.66859e-05	1.06432	0.962653	0.999999
chr1	+	11964644	11964687	PLOD1	-2.23609e-05	1.63733	0.962656	0.999999
chr2	+	33134639	33134656	LTBP1	-7.41188e-05	-0.570939	0.962659	0.999999
chr7	+	44110913	44111057	AEBP1	3.91023e-05	4.17926	0.962661	0.999999
chr20	-	62136803	62136856	PSMA7	-2.5466e-05	2.1351	0.962668	0.999999
chr5	-	77489551	77489557	WDR41	2.02918e-05	0.163294	0.962672	0.999999
chrX	-	136876503	136876599	RBMX	2.37462e-05	3.09466	0.962674	0.999999
chr11	+	121608104	121608176	SORL1	3.49204e-05	0.120692	0.962681	0.999999
chr9	-	86266094	86266191	ISCA1	1.6069e-05	1.75955	0.962684	0.999999
chr16	-	88717616	88717714	PIEZO1	4.5673e-05	0.00469218	0.962687	0.999999
chr13	+	113766164	113766257	TMEM255B	-4.19218e-05	-0.228642	0.962688	0.999999
chr9	-	136941755	136942045	FBXW5	-4.05626e-05	-0.219308	0.962695	0.999999
chr17	-	62035463	62035608	MED13	3.92048e-05	0.0340816	0.962699	0.999999
chr11	+	7509398	7510349	OLFML1	3.19297e-05	3.41638	0.962705	0.999999
chr3	-	50367394	50367497	CACNA2D2	-5.41908e-05	2.47874	0.962712	0.999999
chr6	+	31633954	31633989	PRRC2A	-2.07292e-05	1.88431	0.962715	0.999999
chr1	+	103553715	103553814	RNPC3	8.00837e-05	-1.00443	0.962721	0.999999
chr11	+	64318121	64318181	PRDX5	-3.08457e-05	1.48351	0.962726	0.999999
chr6	-	52506032	52506136	TRAM2	3.03894e-05	-0.0185443	0.962727	0.999999
chr3	-	161084900	161084982	B3GALNT1	4.37267e-05	0.0193742	0.962727	0.999999
chr8	+	124452452	124452741	TRMT12	2.11773e-05	-0.0285385	0.962729	0.999999
chr10	-	7755835	7756142	KIN	1.88956e-05	0.018126	0.962729	0.999999
chr12	-	113937007	113937136	RBM19	2.68447e-05	-0.186777	0.962732	0.999999
chr17	+	74766936	74766976	SLC9A3R1	-3.32794e-05	1.29726	0.962732	0.999999
chr15	+	90619741	90619790	CRTC3	-2.36594e-05	0.555799	0.962733	0.999999
chr1	-	11055821	11055926	SRM	-3.24864e-05	2.20412	0.962733	0.999999
chr8	-	29186292	29186472	KIF13B	-3.04944e-05	-0.0450698	0.962733	0.999999
chr16	+	10757873	10757994	NUBP1	1.69216e-05	1.9173	0.962741	0.999999
chr9	+	130223082	130223159	NCS1	-6.29128e-05	-0.378814	0.962744	0.999999
chr19	+	40619347	40619376	LTBP4	4.25638e-05	3.74766	0.96275	0.999999
chr17	+	32362914	32362984	ZNF207	2.57318e-05	2.71956	0.962758	0.999999
chr15	-	84647890	84647954	WDR73	2.67347e-05	0.442327	0.962758	0.999999
chr1	+	27296326	27296401	WDTC1	-1.93557e-05	1.71672	0.962759	0.999999
chr11	-	44936850	44936856	TP53I11	2.27475e-05	0.79456	0.962759	0.999999
chr12	+	50466959	50467120	LARP4	2.76612e-05	0.655974	0.962761	0.999999
chr17	-	73286119	73286122	CDC42EP4	4.08614e-05	0.796659	0.962768	0.999999
chr5	-	177483875	177483982	PDLIM7	3.71126e-05	2.33103	0.962772	0.999999
chr22	-	17181820	17182022	ADA2	-4.39994e-05	3.30994	0.962796	0.999999
chr7	-	122079691	122079712	AASS	4.75102e-05	-0.282844	0.962802	0.999999
chr2	+	238356004	238356080	TRAF3IP1	-3.06841e-05	0.0326631	0.962817	0.999999
chr20	+	35700911	35700978	ROMO1	3.41708e-05	1.74665	0.962822	0.999999
chr12	+	57232461	57232482	SHMT2	-2.37058e-05	1.20326	0.962832	0.999999
chr7	+	93297145	93297243	VPS50	-2.59711e-05	-0.303398	0.962833	0.999999
chr11	-	6682401	6682402	MRPL17	-2.48734e-05	1.2558	0.962834	0.999999
chr20	+	49952129	49952138	RNF114	1.80411e-05	1.628	0.962836	0.999999
chr17	-	61984651	61984865	MED13	3.48668e-05	0.381853	0.962852	0.999999
chr21	+	46121061	46121123	COL6A2	-3.78035e-05	4.21958	0.962859	0.999999
chr9	-	127824406	127824446	ENG	3.38277e-05	3.79544	0.96286	0.999999
chr4	+	118279389	118279431	SNHG8	3.13199e-05	2.5052	0.962864	0.999999
chr19	-	5933420	5933473	RANBP3	1.52771e-05	1.1163	0.962865	0.999999
chr6	-	134172908	134173022	SGK1	-7.31907e-05	-0.144476	0.962867	0.999999
chr11	-	61967458	61967547	FTH1	-5.11443e-05	5.76406	0.962875	0.999999
chr16	-	2093885	2094013	PKD1	-3.19423e-05	0.773454	0.962876	0.999999
chr1	+	155727608	155727738	DAP3	-1.59917e-05	2.66637	0.962877	0.999999
chr7	+	130500477	130500518	MEST	3.78221e-05	1.28002	0.962881	0.999999
chr7	-	94618808	94618932	SGCE	2.18123e-05	2.28995	0.962881	0.999999
chr10	+	44991961	44991970	RASSF4	-4.4556e-05	0.343168	0.962891	0.999999
chr11	-	33085713	33085773	CSTF3	-1.92215e-05	0.148936	0.962891	0.999999
chr8	-	79765431	79765771	HEY1	-5.68492e-05	1.1598	0.962892	0.999999
chr8	-	22154560	22154631	LGI3	9.34981e-05	-0.35473	0.9629	0.999999
chr3	-	15690019	15690220	ANKRD28	3.22409e-05	0.860899	0.962908	0.999999
chr11	-	65607641	65607697	MAP3K11	2.59035e-05	1.34485	0.96291	0.999999
chr1	+	116967060	116967330	PTGFRN	-4.38817e-05	0.819366	0.962915	0.999999
chr9	+	128803956	128804119	TBC1D13	1.97618e-05	0.956808	0.96292	0.999999
chr4	+	183677476	183677538	TRAPPC11	2.7612e-05	-0.29262	0.962925	0.999999
chr10	-	86945561	86945689	MMRN2	3.76441e-05	1.93536	0.962931	0.999999
chr10	-	62816070	62816167	EGR2	8.13393e-05	0.195748	0.962936	0.999999
chr20	+	50275646	50275650	PELATON	6.6262e-05	-0.190168	0.962936	0.999999
chr3	+	46902749	46902790	PTH1R	-4.26775e-05	-0.158099	0.962941	0.999999
chr14	+	105478777	105478871	CRIP2	4.15982e-05	3.08941	0.962944	0.999999
chr20	+	35699451	35699451	ROMO1	-3.3558e-05	2.43913	0.962944	0.999999
chr20	+	44972078	44972158	STK4	3.37485e-05	0.404072	0.962958	0.999999
chr11	-	115176408	115176466	CADM1	-3.43989e-05	2.10998	0.962959	0.999999
chr17	+	76265404	76265625	UBALD2	3.89338e-05	0.0191998	0.962961	0.999999
chr11	+	46665383	46665508	ATG13	-1.59015e-05	1.67124	0.962974	0.999999
chr12	-	6363626	6363632	SCNN1A	-5.07302e-05	-0.295645	0.962983	0.999999
chr11	+	64286657	64286713	GPR137	-2.75296e-05	-0.116284	0.962995	0.999999
chr17	+	46751503	46751583	NSF	-1.68582e-05	0.889981	0.962997	0.999999
chr19	-	6468234	6468441	DENND1C	4.09316e-05	0.357053	0.963004	0.999999
chr1	-	86880662	86880689	SELENOF	-1.6543e-05	3.70662	0.963008	0.999999
chr9	+	128103681	128103721	SLC25A25	-6.97457e-05	1.12148	0.96301	0.999999
chrX	+	118409489	118409627	WDR44	2.03252e-05	0.197524	0.963026	0.999999
chr7	-	2539889	2540829	BRAT1	3.33094e-05	0.273205	0.963038	0.999999
chr11	+	403618	403771	PKP3	4.092e-05	-0.243857	0.963047	0.999999
chr2	-	105367570	105367739	FHL2	-5.76821e-05	1.13796	0.96305	0.999999
chr4	-	119507653	119507704	PDE5A	4.57556e-05	0.910967	0.963051	0.999999
chr6	-	122447121	122447265	SERINC1	3.22959e-05	4.63432	0.963051	0.999999
chr17	-	42814524	42814593	BECN1	-1.42032e-05	2.17946	0.963052	0.999999
chr10	-	117005022	117005187	SHTN1	-3.76802e-05	-0.0504544	0.963055	0.999999
chr14	+	24115275	24115282	DCAF11	2.27751e-05	-0.13355	0.963056	0.999999
chr16	-	23469996	23470165	GGA2	2.10637e-05	3.1094	0.96306	0.999999
chr14	+	73959499	73959522	COQ6	2.26044e-05	0.0126591	0.963062	0.999999
chr21	-	46207428	46207577	LSS	-2.3799e-05	1.66975	0.963062	0.999999
chr1	-	31672416	31672429	COL16A1	4.43754e-05	0.738866	0.963069	0.999999
chr10	-	3149621	3149710	PITRM1	-2.00273e-05	1.29017	0.963071	0.999999
chr19	-	15454376	15454562	RASAL3	-3.25466e-05	0.816944	0.963072	0.999999
chr22	+	37953711	37953726	POLR2F	2.35631e-05	1.11446	0.963089	0.999999
chr13	+	50929504	50929515	RNASEH2B	-2.25215e-05	0.306121	0.963095	0.999999
chr2	+	235799367	235799522	AGAP1	2.3895e-05	0.110842	0.963099	0.999999
chr5	+	35873534	35873648	IL7R	5.93418e-05	2.76402	0.963102	0.999999
chr11	-	108477607	108477711	POGLUT3	-3.03917e-05	0.93421	0.963104	0.999999
chr11	-	64831505	64831721	CDC42BPG	4.57151e-05	-0.603522	0.963112	0.999999
chr6	+	348195	348232	DUSP22	1.43198e-05	1.30137	0.963115	0.999999
chr6	+	142147263	142147399	VTA1	1.88597e-05	0.50913	0.96312	0.999999
chr16	+	85672405	85672496	GSE1	2.3744e-05	1.05598	0.963122	0.999999
chr3	-	52437971	52438199	SEMA3G	-6.6644e-05	1.62195	0.963123	0.999999
chr8	+	69640808	69640841	SULF1	5.90536e-05	0.167753	0.963126	0.999999
chr1	-	153390204	153390243	S100A8	6.64809e-05	3.25494	0.963131	0.999999
chr7	+	852879	852902	SUN1	2.63451e-05	1.57413	0.963132	0.999999
chr15	+	44550876	44550930	EIF3J	-2.4869e-05	0.82303	0.963135	0.999999
chr4	+	108027688	108027760	HADH	2.04932e-05	1.84043	0.963136	0.999999
chr12	-	46364389	46364441	SLC38A2	-4.39379e-05	2.71888	0.963138	0.999999
chr1	-	207889465	207889621	CD34	3.84739e-05	3.60493	0.963155	0.999999
chr15	+	45147955	45147997	DUOX1	4.70424e-05	1.19507	0.963159	0.999999
chr3	+	170295911	170295990	PRKCI	2.97291e-05	0.798276	0.963163	0.999999
chr18	+	9221852	9221999	ANKRD12	-5.48007e-05	-0.384249	0.963166	0.999999
chr3	-	46923646	46923668	CCDC12	2.27688e-05	1.95813	0.963167	0.999999
chr1	-	225987896	225988388	SDE2	-2.98867e-05	2.19608	0.96317	0.999999
chr5	-	141857252	141857471	PCDH1	-3.51623e-05	1.19531	0.963176	0.999999
chr20	-	35725038	35725063	RBM39	2.8134e-05	2.85545	0.963176	0.999999
chr3	+	49001438	49001473	P4HTM	-2.90728e-05	0.783729	0.963203	0.999999
chr7	-	23521841	23522120	TRA2A	-2.73726e-05	1.2954	0.963205	0.999999
chr9	+	136993882	136993971	PAXX	-4.28724e-05	0.359032	0.963207	0.999999
chr17	+	31995564	31995762	SUZ12	2.1361e-05	1.28692	0.96321	0.999999
chr3	-	127721053	127721075	MGLL	-2.56176e-05	2.16933	0.963214	0.999999
chr2	-	24826045	24826126	ADCY3	2.44909e-05	1.6227	0.963215	0.999999
chr16	+	4874211	4874968	UBN1	1.53066e-05	2.04241	0.963217	0.999999
chr5	+	149244881	149245015	ABLIM3	2.73616e-05	1.2373	0.963219	0.999999
chr15	+	72567106	72567177	ARIH1	-1.83375e-05	1.27892	0.963229	0.999999
chr12	-	111681637	111681835	BRAP	1.81321e-05	-0.161855	0.963229	0.999999
chrX	+	154399883	154399941	RPL10	-3.35847e-05	7.81532	0.963232	0.999999
chr3	+	100341144	100341161	NIT2	-2.45042e-05	0.842894	0.963232	0.999999
chr8	-	130152764	130152805	ASAP1	-3.1974e-05	0.17966	0.963241	0.999999
chr21	+	41446142	41449136	MX1	-4.82108e-05	0.162401	0.963246	0.999999
chr3	+	23977223	23977543	NR1D2	4.89494e-05	1.86901	0.96325	0.999999
chr8	-	116726055	116726160	EIF3H	-1.81487e-05	3.9634	0.963251	0.999999
chr9	+	110156319	110156497	PALM2AKAP2	4.27175e-05	2.70563	0.963282	0.999999
chr22	-	19177727	19177865	SLC25A1	2.73093e-05	1.26982	0.963282	0.999999
chr9	+	133053919	133053942	GTF3C5	1.82258e-05	0.886595	0.963284	0.999999
chr1	+	6096701	6096756	KCNAB2	3.44459e-05	0.509637	0.963285	0.999999
chr6	-	108044831	108044840	OSTM1	2.30339e-05	1.16204	0.963285	0.999999
chr4	-	17501719	17501859	QDPR	-2.29982e-05	2.19165	0.963286	0.999999
chr11	-	61802058	61802217	FADS1	-2.50977e-05	1.02677	0.963288	0.999999
chr6	-	134172777	134172907	SGK1	-6.94431e-05	-0.0506924	0.963289	0.999999
chr19	-	40398620	40398709	PRX	8.91278e-05	0.852307	0.963292	0.999999
chr14	-	49583579	49583675	RPS29	-3.29688e-05	5.46249	0.963298	0.999999
chr7	+	79459638	79459640	MAGI2-AS3	-3.4382e-05	-0.0642461	0.96331	0.999999
chr13	+	50945427	50945519	RNASEH2B	-1.83995e-05	1.63429	0.96331	0.999999
chr7	+	141739124	141739190	SSBP1	-1.74868e-05	2.84639	0.963314	0.999999
chr9	+	105335563	105335587	SLC44A1	-2.85616e-05	0.741822	0.963329	0.999999
chr9	-	135946269	135946371	UBAC1	1.92368e-05	1.51401	0.963332	0.999999
chr8	+	17563603	17563711	SLC7A2	6.64268e-05	-0.358076	0.963337	0.999999
chr16	-	48548007	48548114	N4BP1	-2.20191e-05	1.72975	0.96334	0.999999
chr17	-	76735159	76735617	SRSF2	3.48611e-05	2.40832	0.963343	0.999999
chr7	+	7238255	7238428	C1GALT1	-3.08776e-05	0.635007	0.963351	0.999999
chr21	-	25955627	25955755	APP	2.97023e-05	5.50683	0.963354	0.999999
chr19	+	21537122	21537889	ZNF429	3.87553e-05	0.714282	0.963355	0.999999
chr16	+	58506462	58506473	NDRG4	6.64533e-05	-0.247253	0.96336	0.999999
chr4	-	77056101	77056102	CCNI	2.27823e-05	3.69383	0.963363	0.999999
chr20	+	30393551	30393655	FRG1BP	3.27439e-05	0.728585	0.963367	0.999999
chr1	+	1533926	1534142	ATAD3A	3.33028e-05	0.380189	0.963373	0.999999
chr20	+	58909170	58909183	GNAS	-1.64284e-05	5.54377	0.963384	0.999999
chr10	-	98424313	98424374	HPS1	1.9291e-05	1.12331	0.96339	0.999999
chr11	-	534212	534278	HRAS	-2.76644e-05	0.587383	0.963396	0.999999
chr2	+	219504083	219504132	GMPPA	-2.39903e-05	0.973315	0.963403	0.999999
chr19	+	18009851	18009889	ARRDC2	4.90077e-05	0.586077	0.963418	0.999999
chr14	-	103519992	103520042	CKB	3.58268e-05	3.1218	0.96342	0.999999
chr11	+	71995450	71995551	RNF121	1.37935e-05	0.884088	0.963433	0.999999
chr3	+	128065038	128065256	SEC61A1	4.33851e-05	-0.550899	0.963434	0.999999
chr8	-	38991372	38991485	TM2D2	1.78021e-05	1.94032	0.963434	0.999999
chr7	+	44059354	44059442	DBNL	-2.28421e-05	2.71427	0.963435	0.999999
chr17	+	75706702	75706756	SAP30BP	2.26344e-05	0.694425	0.963442	0.999999
chr19	+	6368546	6368707	CLPP	-2.71581e-05	1.9199	0.963444	0.999999
chr4	-	1171383	1171486	SPON2	-4.57239e-05	0.436974	0.963448	0.999999
chr14	-	34516488	34516489	EAPP	1.61673e-05	1.33989	0.963456	0.999999
chr3	-	15256853	15257113	SH3BP5	-3.04114e-05	4.22439	0.963458	0.999999
chr11	-	117207110	117207160	PCSK7	2.45189e-05	0.324565	0.963459	0.999999
chr12	+	56109902	56109928	PA2G4	-1.81923e-05	2.46393	0.963461	0.999999
chr8	+	43192304	43192430	HGSNAT	-2.0006e-05	1.47361	0.963463	0.999999
chr13	+	101598153	101598299	ITGBL1	-5.10501e-05	2.30146	0.963467	0.999999
chr18	+	59152536	59152612	SEC11C	-3.3303e-05	2.68541	0.963472	0.999999
chr19	-	48211377	48211565	CARD8	2.3047e-05	1.84265	0.963479	0.999999
chr2	-	85611668	85611741	C2orf68	3.29825e-05	-0.160014	0.963481	0.999999
chr4	-	99894335	99894376	LAMTOR3	-1.62388e-05	1.3369	0.963482	0.999999
chr17	+	54914639	54914691	TOM1L1	2.27443e-05	0.392703	0.963492	0.999999
chr6	+	7579275	7579772	DSP	5.7737e-05	0.387473	0.963495	0.999999
chr7	-	131509365	131509402	PODXL	3.37718e-05	1.78453	0.963499	0.999999
chr7	+	35832894	35832900	SEPTIN7	2.2138e-05	2.58811	0.9635	0.999999
chr2	+	171726914	171726916	DYNC1I2	1.75941e-05	1.86315	0.963502	0.999999
chr4	+	41682333	41682460	LIMCH1	-4.36597e-05	3.83601	0.963503	0.999999
chr15	+	50459135	50459162	USP8	2.72425e-05	-0.0469631	0.963507	0.999999
chr11	-	134249889	134249920	THYN1	-2.01358e-05	1.38424	0.963516	0.999999
chr1	+	162503754	162503848	UHMK1	3.74764e-05	0.661649	0.963523	0.999999
chr11	-	90201449	90201948	CHORDC1	3.43041e-05	0.0167048	0.963524	0.999999
chrX	-	2243062	2243230	DHRSX	-2.01387e-05	1.18339	0.963534	0.999999
chr5	+	109716120	109716264	MAN2A1	-3.18199e-05	0.0661115	0.963539	0.999999
chr1	+	22086669	22086715	CDC42	1.70654e-05	4.4992	0.963542	0.999999
chr15	+	63071090	63071190	TPM1	-3.37944e-05	4.01264	0.963543	0.999999
chr16	+	89532571	89532580	SPG7	-2.95009e-05	0.041286	0.963543	0.999999
chr16	+	83125385	83125501	CDH13	5.08535e-05	0.7807	0.96355	0.999999
chr9	+	99034549	99034584	COL15A1	-6.75119e-05	0.551143	0.963555	0.999999
chr19	-	16947074	16947081	CPAMD8	4.98654e-05	-0.073396	0.963557	0.999999
chr11	-	61897840	61897928	RAB3IL1	4.29273e-05	-0.0946483	0.96356	0.999999
chr12	+	54345476	54345515	COPZ1	1.49277e-05	2.85223	0.963566	0.999999
chr8	-	22927584	22927720	PEBP4	-6.02753e-05	3.74009	0.963568	0.999999
chr6	+	142437434	142437535	ADGRG6	3.83577e-05	1.00046	0.963575	0.999999
chr19	-	14152309	14152437	ADGRL1	-2.75956e-05	-0.0807394	0.963582	0.999999
chr7	+	116740852	116741025	MET	-4.65681e-05	0.857892	0.963585	0.999999
chr14	-	24268110	24268163	RABGGTA	-1.76528e-05	0.844742	0.963587	0.999999
chr10	+	97717349	97717479	MARVELD1	-2.60437e-05	2.65113	0.963604	0.999999
chr15	-	61974288	61974417	VPS13C	4.8798e-05	-0.523548	0.963604	0.999999
chr8	+	119965232	119965410	DEPTOR	6.17941e-05	-0.404519	0.963618	0.999999
chr1	+	183892077	183892161	RGL1	-2.62876e-05	1.04476	0.963621	0.999999
chr3	-	125001852	125002012	HEG1	4.27007e-05	2.63655	0.963633	0.999999
chr2	+	230759998	230760115	CAB39	2.60014e-05	1.2612	0.963635	0.999999
chr5	+	139683112	139683153	CXXC5	-2.96202e-05	0.647775	0.963636	0.999999
chr3	-	183135717	183135887	LAMP3	5.65098e-05	4.49424	0.963637	0.999999
chr4	+	7010653	7010777	TBC1D14	-2.04755e-05	1.31456	0.963644	0.999999
chr12	+	8779031	8779811	RIMKLB	3.04358e-05	0.939931	0.963648	0.999999
chr11	+	62423059	62423195	SCGB1A1	-0.000228966	4.10383	0.963652	0.999999
chr17	+	48894372	48894449	ATP5MC1	-2.46033e-05	3.02385	0.963653	0.999999
chr2	+	157295663	157295798	GALNT5	4.67423e-05	0.562517	0.963655	0.999999
chr5	+	173944967	173945092	CPEB4	-3.10747e-05	0.679403	0.963661	0.999999
chr14	-	75134440	75134499	TMED10	-1.81898e-05	3.33273	0.963664	0.999999
chr19	-	10577272	10577272	AP1M2	3.48033e-05	0.522894	0.963665	0.999999
chr11	+	721073	721074	EPS8L2	-3.81811e-05	0.59572	0.963668	0.999999
chr20	+	58155468	58155569	C20orf85	-0.000195499	-0.771763	0.963669	0.999999
chr12	-	14915489	14915645	ERP27	5.29849e-05	0.325232	0.963669	0.999999
chr9	-	133774935	133775051	VAV2	2.0236e-05	1.13063	0.963675	0.999999
chr2	-	189042720	189042773	COL5A2	-4.65778e-05	1.33522	0.96368	0.999999
chr1	-	51290514	51290625	TTC39A	4.38421e-05	-0.157815	0.963681	0.999999
chr10	-	15660879	15660922	ITGA8	-4.13197e-05	0.938066	0.963688	0.999999
chr2	-	189063039	189063063	COL5A2	-4.99146e-05	0.845885	0.96369	0.999999
chr7	+	1057632	1059261	GPR146	4.9217e-05	3.04918	0.963692	0.999999
chr16	+	67194919	67194951	E2F4	-1.53956e-05	1.39437	0.963696	0.999999
chr11	+	44565663	44565666	CD82	3.08704e-05	0.632491	0.963697	0.999999
chr17	-	42107604	42107692	DHX58	2.48674e-05	0.366248	0.963704	0.999999
chr19	-	1827648	1828631	REXO1	-2.47254e-05	0.448004	0.963706	0.999999
chr6	-	116765147	116765255	FAM162B	4.65658e-05	0.985787	0.963708	0.999999
chr7	+	87190945	87191027	DMTF1	-3.36107e-05	0.808546	0.963711	0.999999
chr7	+	100149499	100149565	LAMTOR4	2.775e-05	3.53084	0.963715	0.999999
chr11	-	134251130	134251230	THYN1	-1.93323e-05	1.91552	0.963717	0.999999
chr2	-	144396462	144396562	ZEB2	2.80441e-05	2.59505	0.963719	0.999999
chr4	-	75644743	75645212	G3BP2	2.42179e-05	3.47929	0.963722	0.999999
chr4	+	87127026	87127117	AFF1	-3.0197e-05	0.976338	0.963725	0.999999
chr1	+	161119612	161119612	NIT1	-1.81128e-05	0.859694	0.963726	0.999999
chr4	-	73987517	73987652	PPBP	0.000111667	0.00976887	0.96373	0.999999
chr1	+	32669268	32669357	RBBP4	1.55349e-05	2.97909	0.963736	0.999999
chr1	+	230683574	230683635	COG2	1.88026e-05	0.242711	0.963737	0.999999
chr17	-	51079584	51079622	SPAG9	3.26773e-05	0.447269	0.96375	0.999999
chr19	+	21537890	21538622	ZNF429	4.17713e-05	0.140559	0.963753	0.999999
chr3	+	184142502	184142603	EIF2B5	-1.77985e-05	1.39235	0.963756	0.999999
chr11	+	117409812	117409965	CEP164	2.74196e-05	-0.115565	0.963759	0.999999
chr16	-	66924975	66925194	RRAD	6.93563e-05	-0.113136	0.96377	0.999999
chr1	+	2588550	2588593	PRXL2B	-2.99078e-05	-0.0139932	0.963772	0.999999
chr9	-	128122362	128122445	PTGES2	-2.21255e-05	1.21578	0.963772	0.999999
chr19	-	45764889	45765392	SIX5	-3.54e-05	1.36566	0.963775	0.999999
chr9	+	137189924	137190366	SSNA1	2.40891e-05	3.16255	0.963778	0.999999
chr5	+	150535700	150535885	NDST1	2.7818e-05	2.36598	0.963778	0.999999
chr21	+	43743724	43743807	PDXK	2.19963e-05	2.49384	0.963782	0.999999
chr20	-	3165767	3166360	LZTS3	3.05873e-05	0.668641	0.963787	0.999999
chr11	+	63996857	63996941	OTUB1	-1.96476e-05	3.02336	0.963794	0.999999
chr10	+	113143923	113144013	TCF7L2	-2.26142e-05	0.400197	0.963796	0.999999
chr14	-	69394825	69394912	ERH	1.62756e-05	3.7236	0.963802	0.999999
chr1	-	155670324	155670396	YY1AP1	-1.57193e-05	1.37617	0.963804	0.999999
chr18	+	2752488	2752552	SMCHD1	3.05173e-05	0.234264	0.963805	0.999999
chr8	-	22146830	22148977	LGI3	5.3913e-05	3.57085	0.96381	0.999999
chr1	-	58536513	58536690	OMA1	2.18544e-05	0.351008	0.963815	0.999999
chr11	-	65868417	65868421	EFEMP2	-2.38525e-05	1.98092	0.963818	0.999999
chr8	+	127738476	127738772	MYC	7.74355e-05	1.99467	0.96382	0.999999
chr9	-	129010694	129011723	SH3GLB2	2.89222e-05	1.87981	0.963841	0.999999
chr11	-	17145668	17145731	PIK3C2A	-4.58893e-05	0.125244	0.963846	0.999999
chr15	+	77032864	77032952	PSTPIP1	4.41085e-05	-0.301059	0.963853	0.999999
chr6	+	52479037	52479091	EFHC1	5.09988e-05	-0.0694175	0.963863	0.999999
chr2	+	108475562	108475635	GCC2	3.4838e-05	-0.00285432	0.963871	0.999999
chr1	-	43453413	43453452	HYI	3.2394e-05	1.09238	0.963874	0.999999
chr2	+	121765222	121765284	TSN	-1.60452e-05	1.82262	0.963877	0.999999
chrX	+	48597958	48598037	WDR13	2.44816e-05	1.53679	0.963878	0.999999
chr19	+	536243	536278	CDC34	2.45622e-05	0.920601	0.963883	0.999999
chr5	+	138917855	138917898	CTNNA1	1.95864e-05	3.92032	0.963888	0.999999
chr6	+	26463254	26463525	BTN2A1	-2.23283e-05	1.40931	0.963893	0.999999
chr13	-	19730239	19730316	PSPC1	-1.89716e-05	1.0808	0.9639	0.999999
chr19	+	6937243	6937411	ADGRE1	6.63149e-05	-0.297169	0.9639	0.999999
chr18	+	68837041	68837135	CCDC102B	3.36537e-05	0.465605	0.963905	0.999999
chr10	+	11755582	11755608	ECHDC3	-3.06316e-05	0.525457	0.963919	0.999999
chr13	+	110307357	110307528	COL4A2	4.32508e-05	0.879334	0.963924	0.999999
chr20	+	62302896	62302996	ADRM1	-3.86634e-05	-0.15996	0.963926	0.999999
chr3	+	42642501	42642596	NKTR	4.73005e-05	1.32512	0.963928	0.999999
chr9	-	129900533	129900547	FNBP1	2.35358e-05	0.750366	0.963929	0.999999
chr17	-	1009716	1009737	ABR	-1.86235e-05	1.34081	0.963931	0.999999
chr8	+	26366315	26366406	PPP2R2A	1.72691e-05	1.91231	0.963934	0.999999
chr17	-	30803927	30804108	CRLF3	-2.28496e-05	0.337876	0.963945	0.999999
chr13	-	75537827	75537841	COMMD6	2.488e-05	1.48823	0.963948	0.999999
chr16	-	75234889	75235667	BCAR1	3.19481e-05	2.78735	0.96396	0.999999
chr2	+	172488005	172488038	ITGA6	-3.76501e-05	1.28381	0.963962	0.999999
chr3	-	39266191	39266518	CX3CR1	9.05476e-05	0.123853	0.963964	0.999999
chr11	+	44232451	44232496	EXT2	1.73528e-05	1.67915	0.963964	0.999999
chr4	-	168267582	168267691	DDX60	-3.30495e-05	0.292301	0.963965	0.999999
chr19	-	15265627	15265643	BRD4	2.63843e-05	-0.0304278	0.963967	0.999999
chr20	-	3304440	3304543	C20orf194	2.4575e-05	0.158538	0.963968	0.999999
chr12	+	11890941	11891540	ETV6	2.00248e-05	1.50815	0.963982	0.999999
chr3	+	142684253	142684395	PLS1	3.52053e-05	0.480335	0.963988	0.999999
chr10	+	92928374	92928422	EXOC6	-2.94078e-05	-0.0925189	0.96399	0.999999
chr15	+	42531445	42531478	SNAP23	1.7363e-05	2.15601	0.963997	0.999999
chrX	-	8539664	8539758	ANOS1	4.58318e-05	1.70394	0.964001	0.999999
chr1	-	154932352	154932415	PMVK	2.35934e-05	2.24391	0.964005	0.999999
chr1	-	52911723	52911790	ECHDC2	-3.57676e-05	1.21815	0.964022	0.999999
chr2	+	47023408	47023465	TTC7A	-2.10045e-05	1.02376	0.964031	0.999999
chr10	+	132782037	132782405	INPP5A	2.18917e-05	2.35731	0.964038	0.999999
chr22	-	50255810	50255881	MAPK12	-4.27184e-05	-0.22001	0.964041	0.999999
chr3	-	69001642	69001714	EOGT	-3.03063e-05	0.468953	0.964041	0.999999
chr19	+	38724157	38724339	ACTN4	2.42549e-05	4.89795	0.964043	0.999999
chr8	+	131984929	131985060	EFR3A	-2.73069e-05	1.75492	0.964043	0.999999
chr2	+	42295381	42295516	EML4	-2.76493e-05	1.79535	0.964044	0.999999
chr12	-	93410734	93410874	UBE2N	-1.82089e-05	3.01578	0.964045	0.999999
chr5	-	140562141	140562149	APBB3	6.24154e-05	-0.671236	0.964047	0.999999
chr20	-	1566153	1566229	SIRPB1	7.68547e-05	-0.369947	0.964054	0.999999
chr1	+	151042956	151043068	BNIPL	5.79534e-05	-0.545481	0.964055	0.999999
chr8	+	39924721	39924772	IDO1	7.74325e-05	1.4841	0.964058	0.999999
chr8	-	23319885	23319926	LOXL2	5.87908e-05	-0.662463	0.964058	0.999999
chr16	-	57256981	57257029	PLLP	5.2589e-05	1.86402	0.964065	0.999999
chr3	-	50375644	50375705	CACNA2D2	5.35033e-05	2.01286	0.964067	0.999999
chr19	-	11578924	11578954	ACP5	6.10334e-05	0.00673856	0.964068	0.999999
chr18	+	36145948	36146048	ELP2	-1.43512e-05	1.49789	0.964072	0.999999
chr2	+	181481598	181481683	ITGA4	4.17323e-05	-0.00466489	0.964075	0.999999
chr1	+	43446179	43446259	SZT2	3.13435e-05	-0.22376	0.964078	0.999999
chr11	+	68033242	68033283	NDUFS8	-3.24265e-05	1.97041	0.964078	0.999999
chr2	+	74423319	74423385	WDR54	-4.33753e-05	0.332515	0.964079	0.999999
chr2	-	177232488	177232498	NFE2L2	-2.41597e-05	2.3958	0.96408	0.999999
chr3	-	52451439	52451527	TNNC1	5.37716e-05	2.60423	0.96408	0.999999
chr20	+	19970838	19970929	RIN2	3.27917e-05	0.464828	0.964083	0.999999
chr18	-	2921533	2921647	LPIN2	2.61986e-05	1.25145	0.964084	0.999999
chr2	+	134338259	134338420	MGAT5	-2.49462e-05	0.357054	0.964088	0.999999
chr10	+	80142082	80142179	PLAC9	5.12473e-05	2.37572	0.964092	0.999999
chr3	+	62272946	62273081	PTPRG	3.47945e-05	1.26807	0.964093	0.999999
chr22	-	31107542	31107553	SELENOM	-5.38513e-05	0.629203	0.964094	0.999999
chr19	+	2345253	2345330	SPPL2B	-3.84423e-05	0.53604	0.9641	0.999999
chr12	-	48157465	48157477	ASB8	-2.11841e-05	-0.0148034	0.9641	0.999999
chr1	-	145851020	145851153	PIAS3	-2.12732e-05	1.05621	0.964101	0.999999
chr1	+	196726470	196726652	CFH	-4.53779e-05	3.00562	0.964102	0.999999
chr11	+	112095216	112095388	SDHD	-1.96777e-05	3.54884	0.964103	0.999999
chr17	-	41524379	41524492	KRT19	-4.27136e-05	4.74057	0.964109	0.999999
chr5	-	180590600	180590838	SCGB3A1	0.00014925	3.95827	0.964112	0.999999
chr1	-	93896618	93896820	GCLM	2.55281e-05	1.15305	0.964116	0.999999
chr17	+	16004201	16004251	TTC19	-1.669e-05	1.01961	0.964118	0.999999
chr12	+	53033806	53034034	EIF4B	1.86112e-05	4.90253	0.964118	0.999999
chr10	-	123862614	123862723	CPXM2	-8.73083e-05	-0.459974	0.964127	0.999999
chr7	+	129422840	129422938	AHCYL2	-3.59934e-05	2.08864	0.964131	0.999999
chr6	-	112076510	112078694	TUBE1	-3.83424e-05	-0.633022	0.964132	0.999999
chr4	+	5783552	5783764	EVC	2.77936e-05	0.19921	0.964145	0.999999
chr6	-	132468403	132468475	STX7	1.72273e-05	2.00112	0.964152	0.999999
chr1	-	153665220	153665336	ILF2	-1.7844e-05	3.60197	0.964157	0.999999
chr3	+	122713424	122713573	PARP14	3.22936e-05	1.84656	0.964159	0.999999
chr2	-	11446197	11446476	E2F6	2.36254e-05	0.293545	0.96417	0.999999
chr11	-	85714428	85714435	SYTL2	-3.82386e-05	-0.162591	0.96417	0.999999
chr10	-	86966238	86967549	ADIRF-AS1	-4.85218e-05	0.913529	0.964176	0.999999
chr11	-	65658318	65658429	RELA	-2.02845e-05	2.21378	0.964179	0.999999
chr11	+	9420411	9420505	IPO7	2.7647e-05	1.80049	0.964183	0.999999
chr7	-	96709688	96709775	SEM1	2.3955e-05	3.34022	0.964191	0.999999
chr2	+	28408803	28408866	FOSL2	6.67041e-05	1.90139	0.964209	0.999999
chrX	+	136497676	136497870	HTATSF1	1.43e-05	1.32638	0.96421	0.999999
chrX	-	154354381	154354483	FLNA	-3.31699e-05	5.18607	0.964211	0.999999
chr12	-	8650502	8650554	MFAP5	-0.000137903	-1.31196	0.964227	0.999999
chrX	+	48816141	48816176	HDAC6	-2.41975e-05	-0.0186106	0.964229	0.999999
chr1	-	205794870	205795018	SLC41A1	2.73039e-05	0.657341	0.96423	0.999999
chr11	-	10511923	10515066	RNF141	1.8291e-05	4.22548	0.964232	0.999999
chr14	-	31306732	31306879	HEATR5A	-2.28302e-05	0.347715	0.96424	0.999999
chr11	+	61781138	61781329	MYRF	5.79078e-05	1.13714	0.964241	0.999999
chr16	-	57516293	57516463	CCDC102A	3.29275e-05	0.140221	0.964249	0.999999
chr7	+	32988507	32988585	FKBP9	-2.25886e-05	2.96611	0.964267	0.999999
chr15	-	22912179	22912275	CYFIP1	-2.21033e-05	2.31377	0.964267	0.999999
chrX	+	41346320	41346410	DDX3X	-3.52107e-05	3.68664	0.964267	0.999999
chr4	-	75646338	75646456	G3BP2	-2.3788e-05	2.4404	0.964271	0.999999
chr11	+	119015307	119015428	CENATAC	4.11047e-05	0.522562	0.964272	0.999999
chr3	-	88055426	88055657	CGGBP1	1.92052e-05	2.4712	0.964291	0.999999
chr1	-	6186692	6186722	RPL22	-2.29524e-05	3.51977	0.964301	0.999999
chr8	-	48730540	48730610	EFCAB1	-0.000179004	-1.86549	0.964301	0.999999
chr7	-	151565346	151565383	PRKAG2	1.95498e-05	0.405374	0.964302	0.999999
chr1	+	46184883	46184883	TSPAN1	0.000104026	0.810297	0.964307	0.999999
chr8	-	124504275	124504347	TATDN1	1.6962e-05	0.645475	0.964307	0.999999
chr3	+	136862298	136862319	NCK1	-2.5717e-05	-0.0748455	0.96431	0.999999
chr7	+	155308758	155308960	INSIG1	3.35968e-05	2.72351	0.96431	0.999999
chrX	-	77875428	77875597	MAGT1	-2.1155e-05	2.22778	0.964316	0.999999
chr15	-	74873303	74873310	SCAMP2	1.62275e-05	1.95823	0.964317	0.999999
chr19	+	39125880	39125919	PAK4	-4.55257e-05	0.0987555	0.964318	0.999999
chrX	+	70498520	70498558	DLG3	-2.51847e-05	-0.0806404	0.964319	0.999999
chr17	-	28329173	28329276	IFT20	1.97565e-05	1.43603	0.964321	0.999999
chr15	+	93000536	93000635	CHD2	2.61515e-05	0.813027	0.964321	0.999999
chr17	-	81843879	81844092	P4HB	2.97056e-05	5.16944	0.964333	0.999999
chr2	+	113197564	113197634	PSD4	2.74301e-05	0.476978	0.964335	0.999999
chr17	+	41691631	41691646	EIF1	4.2485e-05	0.45305	0.964339	0.999999
chr6	+	75890171	75890171	MYO6	3.18438e-05	0.347892	0.96435	0.999999
chr19	+	44878223	44878372	NECTIN2	-2.47553e-05	2.49873	0.964353	0.999999
chr5	-	178222493	178222545	PHYKPL	-2.71261e-05	1.2802	0.964362	0.999999
chr7	+	73206152	73207283	GTF2IP4	-3.93525e-05	-0.192358	0.964364	0.999999
chr1	-	205769718	205770160	RAB29	1.78597e-05	1.75692	0.964371	0.999999
chr3	-	123648971	123649064	MYLK	-3.67562e-05	3.31869	0.964371	0.999999
chr15	-	48437768	48437917	FBN1	-4.05584e-05	1.85671	0.964371	0.999999
chr10	-	95384051	95384108	SORBS1	-4.30118e-05	0.521542	0.964372	0.999999
chr19	+	45522718	45522733	VASP	2.6166e-05	2.17746	0.964374	0.999999
chr3	-	183037218	183037355	MCCC1	-2.22365e-05	1.13127	0.964376	0.999999
chr2	+	58139666	58139832	VRK2	-1.66304e-05	1.19148	0.964377	0.999999
chrX	+	108134057	108134158	ATG4A	-1.69944e-05	0.417234	0.964389	0.999999
chr11	-	85664190	85664653	CREBZF	3.6874e-05	1.57291	0.964396	0.999999
chr10	+	73799377	73799490	ZSWIM8	-1.98843e-05	1.26425	0.964403	0.999999
chr13	-	21376347	21376486	ZDHHC20	2.65736e-05	0.904253	0.96441	0.999999
chr10	+	122211686	122211708	TACC2	3.71715e-05	1.12789	0.964416	0.999999
chr20	+	56395553	56395721	CSTF1	1.83713e-05	0.74016	0.964416	0.999999
chr8	+	109334368	109334376	ENY2	-2.00115e-05	0.95882	0.964418	0.999999
chr19	-	9420065	9420218	ZNF266	-3.68098e-05	0.604349	0.964422	0.999999
chr6	+	96540535	96540655	UFL1	-2.4422e-05	0.751115	0.964438	0.999999
chr1	+	158845587	158845900	MNDA	-3.77105e-05	2.99987	0.964439	0.999999
chrX	-	72273973	72274254	RPS4X	3.22753e-05	-0.193934	0.96444	0.999999
chr1	-	85024824	85025938	MCOLN3	-8.28738e-05	-0.996096	0.964446	0.999999
chrX	+	100832734	100832909	CSTF2	1.75115e-05	0.271441	0.96445	0.999999
chr6	-	111331676	111331784	REV3L	-2.72738e-05	0.580303	0.964451	0.999999
chr5	+	78416589	78416602	SCAMP1	2.99149e-05	0.41897	0.964459	0.999999
chr17	+	43013583	43013648	IFI35	-2.47198e-05	2.18071	0.964462	0.999999
chr1	+	156593882	156593944	NAXE	-2.24984e-05	2.32964	0.964464	0.999999
chr8	-	27907148	27907246	SCARA5	7.01863e-05	0.497023	0.964468	0.999999
chr19	+	8365954	8366064	ANGPTL4	-9.62854e-05	-0.448013	0.964468	0.999999
chr8	-	100717889	100718086	PABPC1	3.25172e-05	-0.0886723	0.964473	0.999999
chr15	+	41837960	41838746	JMJD7-PLA2G4B	8.46328e-05	0.300302	0.964476	0.999999
chr15	+	41838923	41840024	JMJD7-PLA2G4B	-8.46328e-05	0.981113	0.964476	0.999999
chr14	-	103519702	103519861	CKB	3.4692e-05	2.94209	0.964478	0.999999
chr14	+	105458344	105458371	MTA1	-2.42673e-05	0.435129	0.964481	0.999999
chr4	-	137521507	137521696	PCDH18	-4.5706e-05	0.486925	0.964483	0.999999
chr7	+	155766467	155766555	RBM33	-2.90226e-05	-0.218915	0.964484	0.999999
chr5	-	177483867	177483874	PDLIM7	3.64513e-05	1.55551	0.964492	0.999999
chr14	+	55138045	55138292	LGALS3	-3.07218e-05	6.13631	0.964506	0.999999
chrX	-	154478283	154478411	LAGE3	3.42856e-05	0.4759	0.964506	0.999999
chr11	+	9740181	9740342	SWAP70	-2.66034e-05	2.34914	0.964513	0.999999
chr1	+	23694660	23694791	RPL11	-2.71422e-05	7.22265	0.964513	0.999999
chr10	-	88941785	88941869	ACTA2	-4.80477e-05	5.57494	0.964515	0.999999
chr16	+	20777418	20777580	ACSM3	-4.29299e-05	-0.252881	0.964515	0.999999
chr3	+	191357088	191357150	CCDC50	1.93219e-05	1.14226	0.964517	0.999999
chr14	-	92993880	92993997	ITPK1	1.8649e-05	1.78112	0.964521	0.999999
chr12	+	133156092	133156968	ZNF10	-3.747e-05	0.943562	0.964525	0.999999
chr1	+	2588993	2589040	PRXL2B	-2.74665e-05	0.182986	0.964532	0.999999
chr17	-	76050428	76050526	SRP68	1.3762e-05	2.24513	0.964534	0.999999
chr2	-	99336239	99336310	TXNDC9	-1.74463e-05	0.802457	0.964537	0.999999
chr15	-	75359903	75359959	MAN2C1	-3.53881e-05	1.45858	0.964539	0.999999
chr17	-	82061258	82061353	DUS1L	-2.69409e-05	1.8531	0.964541	0.999999
chr2	+	47373463	47373570	EPCAM	3.3674e-05	2.43874	0.964541	0.999999
chr14	-	58293927	58295811	PSMA3-AS1	-3.85461e-05	0.583852	0.964553	0.999999
chr8	-	80640526	80640695	ZNF704	-4.04316e-05	0.12828	0.964554	0.999999
chr19	-	49992911	49992952	VRK3	1.75186e-05	0.772707	0.964564	0.999999
chr16	+	3026867	3026916	THOC6	-2.38284e-05	0.891246	0.964564	0.999999
chr2	-	27383952	27384092	PPM1G	-1.52386e-05	2.9956	0.964571	0.999999
chr1	-	201153958	201153959	TMEM9	2.2282e-05	1.40646	0.964572	0.999999
chr11	+	309378	309392	IFITM2	-3.07972e-05	1.8572	0.964573	0.999999
chr1	+	13584093	13584100	PDPN	3.44251e-05	0.793737	0.964584	0.999999
chr5	-	154820194	154820368	FAXDC2	3.97362e-05	2.64937	0.964599	0.999999
chr17	-	46034169	46034234	KANSL1	-2.23563e-05	0.266865	0.964605	0.999999
chr7	+	105078846	105078963	KMT2E	-2.49694e-05	0.867431	0.964612	0.999999
chr19	+	38304911	38305003	C19orf33	4.24992e-05	2.39653	0.964634	0.999999
chr2	+	218401564	218401712	CTDSP1	1.5686e-05	2.88602	0.964638	0.999999
chr1	+	39322949	39323008	MACF1	7.51347e-05	-0.393454	0.964643	0.999999
chr7	+	107157186	107157324	PRKAR2B	-2.8175e-05	0.873728	0.964667	0.999999
chr15	+	45144895	45145080	DUOX1	4.2867e-05	1.78199	0.964668	0.999999
chr18	+	23931062	23931154	LAMA3	3.53128e-05	1.54333	0.964669	0.999999
chr15	-	42149713	42149848	PLA2G4F	-5.6229e-05	0.852461	0.96467	0.999999
chr5	-	179801554	179801692	MGAT4B	-2.14395e-05	1.76471	0.964672	0.999999
chr5	+	168408609	168408623	WWC1	-3.40882e-05	0.404345	0.964682	0.999999
chr12	+	52013877	52013897	TAMALIN	4.48388e-05	1.66379	0.9647	0.999999
chr6	+	129460200	129460324	LAMA2	3.25346e-05	1.35887	0.964703	0.999999
chr3	+	42531527	42531531	VIPR1	-8.61293e-05	1.52284	0.964706	0.999999
chr8	+	144083389	144083424	GPAA1	2.11478e-05	1.47419	0.964711	0.999999
chr3	-	123947196	123947279	CCDC14	4.28369e-05	-0.00771619	0.96472	0.999999
chr12	-	64728956	64729057	GNS	2.73813e-05	3.27042	0.964724	0.999999
chr13	-	113826996	113827164	GAS6	-2.8603e-05	5.03827	0.964725	0.999999
chr2	-	27328468	27328490	GTF3C2	-1.54484e-05	0.539219	0.964727	0.999999
chr10	-	59254348	59254443	FAM13C	-3.49425e-05	0.646539	0.964728	0.999999
chr4	+	84635264	84635351	CDS1	-5.10133e-05	0.127282	0.964729	0.999999
chr3	+	183672296	183672484	KLHL24	2.68006e-05	1.38095	0.964732	0.999999
chr3	+	42638227	42639750	NKTR	4.36729e-05	3.49268	0.964748	0.999999
chr4	+	119268268	119268420	USP53	-3.71813e-05	1.11024	0.964748	0.999999
chr19	-	2114748	2114821	AP3D1	1.79789e-05	1.26683	0.964748	0.999999
chr11	-	96364980	96365126	CCDC82	-2.07762e-05	1.08813	0.964748	0.999999
chr9	+	128692757	128692765	SET	1.54727e-05	2.85064	0.964757	0.999999
chr16	+	4442384	4442393	DNAJA3	1.62218e-05	0.277328	0.964759	0.999999
chr15	-	75359763	75359775	MAN2C1	3.60856e-05	1.2025	0.964765	0.999999
chr16	+	57462777	57462810	POLR2C	1.42639e-05	2.08051	0.96477	0.999999
chr5	-	177492413	177492435	PDLIM7	4.03522e-05	0.657656	0.964773	0.999999
chr16	+	22083676	22083868	MOSMO	-4.62541e-05	-0.759305	0.964774	0.999999
chr14	-	24338249	24338295	RIPK3	-2.8628e-05	-0.22239	0.964779	0.999999
chr12	+	3278992	3279006	TSPAN9	-2.48037e-05	1.2886	0.964781	0.999999
chr16	+	31371334	31371473	ITGAX	-5.04477e-05	0.980014	0.964782	0.999999
chr10	+	73794541	73794555	ZSWIM8	2.9886e-05	-0.240207	0.964782	0.999999
chr1	+	153992065	153992145	RPS27	-3.0275e-05	6.52965	0.964796	0.999999
chr6	-	99403883	99404546	PNISR	4.40463e-05	1.02783	0.964802	0.999999
chr1	+	9553626	9553805	SLC25A33	-4.59007e-05	-0.338561	0.964804	0.999999
chr6	-	166324537	166324595	SFT2D1	-1.92654e-05	2.32409	0.964807	0.999999
chr20	-	49514227	49514395	PTGIS	-4.88679e-05	1.41158	0.964816	0.999999
chr3	-	128481019	128481318	GATA2	-4.31507e-05	2.42996	0.964834	0.999999
chr13	+	77604356	77604415	SCEL	-5.07234e-05	1.70013	0.964835	0.999999
chr17	-	40096691	40096779	NR1D1	0.000119142	-0.936718	0.964837	0.999999
chrX	+	106791066	106791234	RNF128	4.21999e-05	1.03257	0.964838	0.999999
chr2	-	85599618	85599702	TMEM150A	-1.80294e-05	0.795357	0.964838	0.999999
chr5	-	16702543	16702588	MYO10	4.55095e-05	0.0760817	0.964844	0.999999
chr2	-	111494983	111494988	MIR4435-2HG	-3.87139e-05	0.142732	0.964849	0.999999
chr14	-	92712835	92712871	LGMN	3.34457e-05	3.64246	0.964858	0.999999
chr14	-	59596328	59596756	RTN1	3.11236e-05	1.4716	0.964866	0.999999
chr21	-	25975190	25975228	APP	2.79157e-05	4.93827	0.964867	0.999999
chr17	-	38739198	38739253	PCGF2	-2.51744e-05	0.933829	0.96487	0.999999
chr18	-	55350944	55350954	TCF4	-3.67987e-05	0.419486	0.964874	0.999999
chr2	-	176175773	176176185	HAGLR	-3.95007e-05	1.51457	0.964875	0.999999
chr20	+	35511641	35516981	CEP250	-2.4717e-05	0.867371	0.964875	0.999999
chr13	+	45031204	45032107	GPALPP1	1.76957e-05	0.879041	0.964879	0.999999
chr1	+	151399981	151400173	PSMB4	-2.67448e-05	4.67035	0.964886	0.999999
chr2	+	188584265	188584309	GULP1	-3.11963e-05	0.174935	0.964886	0.999999
chr11	-	107416209	107416298	CWF19L2	-2.30331e-05	-0.201825	0.964896	0.999999
chr22	+	50197823	50197995	TRABD	3.39161e-05	0.968965	0.964903	0.999999
chr10	+	87864549	87866081	PTEN	2.54383e-05	0.175061	0.964912	0.999999
chr2	+	215334919	215335004	ATIC	2.07348e-05	1.23111	0.964912	0.999999
chr16	-	22349774	22349849	CDR2	2.32872e-05	0.70692	0.964916	0.999999
chr3	-	194413759	194413813	ATP13A3	3.65339e-05	0.727059	0.964918	0.999999
chr5	-	140560719	140560754	APBB3	4.95462e-05	-0.305897	0.96492	0.999999
chr14	-	74508604	74508729	LTBP2	-3.84941e-05	3.86175	0.96492	0.999999
chr14	-	73292826	73292874	NUMB	2.09961e-05	2.2023	0.96492	0.999999
chr11	-	46760651	46760673	CKAP5	-2.09713e-05	0.154581	0.964922	0.999999
chr19	+	49832100	49832157	MED25	-2.38635e-05	0.819048	0.964932	0.999999
chr9	+	134796848	134796901	COL5A1	5.09016e-05	0.967941	0.964933	0.999999
chr10	-	119588152	119588166	TIAL1	2.31994e-05	0.298319	0.964945	0.999999
chr19	-	11193637	11193945	KANK2	-3.36301e-05	2.14413	0.964947	0.999999
chr20	-	3696586	3696888	SIGLEC1	-4.53227e-05	0.883317	0.964948	0.999999
chr16	-	67236966	67237114	FHOD1	-2.73376e-05	0.644691	0.964954	0.999999
chr12	+	56763324	56763414	HSD17B6	-5.39819e-05	2.04737	0.964959	0.999999
chr12	-	132776634	132776692	GOLGA3	-2.40649e-05	0.375563	0.964963	0.999999
chrX	+	10116418	10116507	WWC3	-3.36986e-05	0.43418	0.964967	0.999999
chr14	+	64130048	64130248	SYNE2	-3.68941e-05	0.578493	0.964967	0.999999
chr6	+	89627583	89627678	ANKRD6	2.56146e-05	-0.125803	0.964968	0.999999
chr17	+	77490808	77490818	SEPTIN9	-2.18557e-05	2.62754	0.964972	0.999999
chr19	-	2233853	2233905	PLEKHJ1	-2.76764e-05	1.56221	0.964979	0.999999
chr20	+	41100056	41100243	TOP1	3.17605e-05	2.51169	0.964991	0.999999
chr5	+	141925410	141925527	DELE1	1.52217e-05	1.92368	0.964991	0.999999
chr5	-	181260325	181261081	TRIM52	-2.8328e-05	1.06837	0.965001	0.999999
chr16	+	82858362	82858473	CDH13	5.13937e-05	0.558168	0.965009	0.999999
chr19	-	43553065	43553091	XRCC1	-1.98691e-05	0.305449	0.96501	0.999999
chr4	+	94455267	94455384	PDLIM5	-2.64739e-05	1.14769	0.965019	0.999999
chr2	+	230790979	230791036	CAB39	2.46332e-05	1.44859	0.965025	0.999999
chr8	-	22151489	22151537	LGI3	6.62588e-05	0.364445	0.965026	0.999999
chr4	-	80033472	80033570	ANTXR2	2.28067e-05	1.65996	0.965033	0.999999
chr2	+	188522768	188522827	GULP1	3.25328e-05	0.0534727	0.965034	0.999999
chr19	+	10635431	10635515	SLC44A2	-2.65711e-05	3.43923	0.965034	0.999999
chr18	+	2750350	2750429	SMCHD1	-2.92013e-05	0.217344	0.965037	0.999999
chr19	-	39333077	39333126	GMFG	2.53159e-05	3.34653	0.965037	0.999999
chr6	-	25093514	25093688	CMAHP	4.19769e-05	1.44123	0.96504	0.999999
chr7	-	120838777	120838797	TSPAN12	-4.25893e-05	1.74182	0.965053	0.999999
chr19	-	48249523	48249614	CARD8	2.95154e-05	0.118315	0.965057	0.999999
chr2	+	240595146	240595233	CAPN10	-3.298e-05	-0.024584	0.965075	0.999999
chr22	-	27897130	27897137	PITPNB	-2.48302e-05	0.608444	0.965077	0.999999
chr11	-	45936494	45936507	PHF21A	-2.25482e-05	-0.120236	0.965078	0.999999
chr4	+	173314038	173314176	GALNT7	-2.61698e-05	0.218429	0.965078	0.999999
chr19	+	1440050	1440233	RPS15	4.3358e-05	5.85359	0.965079	0.999999
chr8	+	55946448	55946493	LYN	-2.78315e-05	1.0322	0.965085	0.999999
chr15	+	44561018	44561447	EIF3J	-2.08914e-05	3.15802	0.965098	0.999999
chr1	+	158289923	158290125	CD1C	5.59502e-05	-0.0380944	0.965102	0.999999
chr11	-	65884935	65884998	FIBP	-2.19739e-05	1.85623	0.965109	0.999999
chr12	+	52056494	52056603	NR4A1	9.27637e-05	4.02717	0.965111	0.999999
chr20	+	56473361	56473395	RTF2	1.30041e-05	2.23253	0.96512	0.999999
chr5	+	32053769	32053883	PDZD2	-6.17598e-05	-0.31806	0.965121	0.999999
chr14	+	23321814	23321820	PABPN1	4.5914e-05	2.11659	0.965124	0.999999
chr5	+	122816923	122817018	SNX2	1.91639e-05	3.01505	0.965127	0.999999
chr20	+	36173769	36173954	EPB41L1	-2.83189e-05	-0.216986	0.965127	0.999999
chr19	+	48956317	48956333	BAX	-2.69229e-05	2.54087	0.965139	0.999999
chr1	-	47189866	47190007	PDZK1IP1	-3.77174e-05	1.8889	0.965139	0.999999
chr1	-	208045067	208045210	PLXNA2	-2.88745e-05	0.78797	0.965141	0.999999
chr14	-	23126751	23126758	SLC7A8	3.42571e-05	-0.173062	0.965161	0.999999
chr3	+	43718607	43718762	ABHD5	2.93833e-05	1.14204	0.965163	0.999999
chr20	-	2796527	2796650	CPXM1	-0.000127294	-1.38251	0.965165	0.999999
chr2	-	27337481	27337558	GTF3C2	-1.43732e-05	0.897882	0.965185	0.999999
chr2	+	128170288	128170390	UGGT1	2.20374e-05	0.363049	0.965185	0.999999
chr5	-	179978203	179978285	RNF130	2.31757e-05	3.81677	0.965193	0.999999
chr15	+	85723072	85723320	AKAP13	-3.11761e-05	2.98048	0.965202	0.999999
chr1	+	23752407	23752518	ELOA	1.71651e-05	1.70733	0.965203	0.999999
chr1	-	161100561	161100859	PFDN2	2.81781e-05	2.59675	0.965206	0.999999
chr4	-	121037536	121037620	NDNF	3.93376e-05	3.15596	0.965209	0.999999
chr10	+	119137057	119137174	DENND10	-1.74766e-05	0.166819	0.96521	0.999999
chr19	-	42300042	42300088	PAFAH1B3	-3.0141e-05	-0.131186	0.965212	0.999999
chr19	+	810543	810620	PTBP1	-2.1326e-05	2.852	0.965216	0.999999
chr17	-	28661820	28661906	SDF2	-1.7039e-05	1.35933	0.965217	0.999999
chr14	+	67279018	67279249	MPP5	-3.30197e-05	0.08148	0.965219	0.999999
chr6	-	111322569	111322678	REV3L	-2.54915e-05	0.783329	0.965225	0.999999
chrX	-	2920676	2920723	ARSD	2.31604e-05	0.271107	0.965228	0.999999
chr1	-	169727349	169727525	SELE	-0.000155224	-0.858579	0.965228	0.999999
chr15	-	48505025	48505147	FBN1	-5.35245e-05	0.213922	0.965229	0.999999
chr17	+	8315755	8315907	ARHGEF15	-3.62607e-05	0.975048	0.965234	0.999999
chr19	+	47726169	47726203	EHD2	-3.34052e-05	2.28629	0.965238	0.999999
chr9	-	13138048	13138153	MPDZ	2.73916e-05	0.457826	0.965241	0.999999
chr12	-	70540858	70540957	PTPRB	4.66731e-05	2.82701	0.965244	0.999999
chr2	-	189068226	189068270	COL5A2	-4.92448e-05	0.662488	0.965247	0.999999
chr21	+	46545206	46545273	DIP2A	-2.55889e-05	-0.104386	0.96525	0.999999
chr2	+	137964507	137964513	HNMT	2.39254e-05	1.38786	0.965252	0.999999
chr3	+	39052020	39052073	WDR48	-2.74983e-05	-0.209442	0.965259	0.999999
chr4	+	119256246	119256359	USP53	-4.02994e-05	0.668574	0.965264	0.999999
chr20	-	33659653	33659658	NECAB3	3.17708e-05	0.204814	0.965272	0.999999
chr11	+	47261378	47261421	NR1H3	3.3148e-05	0.99756	0.965273	0.999999
chr5	-	116488108	116488196	SEMA6A	5.4726e-05	0.255587	0.965283	0.999999
chr14	+	75646634	75646655	FLVCR2	-3.70669e-05	0.346574	0.965297	0.999999
chr2	-	227032148	227032276	COL4A4	3.26322e-05	0.355526	0.965299	0.999999
chr11	-	320113	320248	IFITM3	4.15183e-05	-0.495881	0.965302	0.999999
chr2	+	33558211	33558336	RASGRP3	-2.90991e-05	0.299193	0.965304	0.999999
chr1	-	234607231	234607852	IRF2BP2	2.37164e-05	4.96335	0.965307	0.999999
chr21	-	28947464	28947606	LTN1	-3.15979e-05	-0.372411	0.965312	0.999999
chr2	-	135912486	135912559	DARS1	-1.5147e-05	2.25465	0.96533	0.999999
chr15	+	40765860	40765921	GCHFR	-4.81081e-05	2.14759	0.96535	0.999999
chr3	+	4733088	4733220	ITPR1	2.5593e-05	0.720843	0.965352	0.999999
chr7	+	22731730	22731998	IL6	0.000155201	0.442717	0.965354	0.999999
chr2	+	108487699	108487820	GCC2	2.7272e-05	0.532106	0.965354	0.999999
chr17	-	41620966	41621025	KRT17	0.000124661	-1.11811	0.965357	0.999999
chr11	+	118643800	118643940	PHLDB1	-2.83775e-05	1.56267	0.965369	0.999999
chr4	-	88114957	88115058	ABCG2	4.97068e-05	-0.0471165	0.965376	0.999999
chr2	-	189063980	189064033	COL5A2	-4.72358e-05	0.893802	0.965379	0.999999
chr12	+	56581184	56581263	RBMS2	-2.45531e-05	1.2811	0.96538	0.999999
chr1	-	43453453	43453467	HYI	3.29504e-05	0.65597	0.965382	0.999999
chr7	-	151240900	151241257	SMARCD3	3.76767e-05	-0.547935	0.965383	0.999999
chr6	+	150839833	150841034	PLEKHG1	-3.17196e-05	2.23992	0.965384	0.999999
chr1	-	11204561	11204703	MTOR	-2.17385e-05	-0.097268	0.965387	0.999999
chr5	-	115805264	115805462	CDO1	-3.84364e-05	1.23509	0.965387	0.999999
chr11	-	130231666	130231715	ZBTB44	2.75329e-05	-0.130071	0.965392	0.999999
chr12	+	14424013	14424092	ATF7IP	3.32119e-05	-0.13487	0.965399	0.999999
chr1	+	70239439	70239520	SRSF11	-3.21608e-05	2.29004	0.965407	0.999999
chr2	+	188589751	188593939	GULP1	4.4563e-05	-0.589703	0.965408	0.999999
chr20	-	13766777	13766924	ESF1	-2.1958e-05	0.074814	0.965415	0.999999
chr5	-	137943133	137943194	FAM13B	2.31876e-05	0.580325	0.965423	0.999999
chr1	+	205529521	205529563	CDK18	-2.5871e-05	-0.013773	0.965428	0.999999
chr19	+	8471411	8471427	HNRNPM	2.36373e-05	2.78693	0.96543	0.999999
chr12	-	130801415	130801460	STX2	2.26978e-05	0.173125	0.965435	0.999999
chr3	+	50184592	50184814	SEMA3F	-2.78057e-05	1.89479	0.965439	0.999999
chr15	-	34101828	34101862	EMC7	1.89882e-05	0.659733	0.965439	0.999999
chr7	+	45073460	45073519	CCM2	-2.08098e-05	1.54149	0.965442	0.999999
chr15	-	42227711	42227769	TMEM87A	2.05988e-05	2.58172	0.965442	0.999999
chr1	-	21855523	21855675	HSPG2	-5.10602e-05	0.299239	0.965445	0.999999
chr2	-	130342134	130342135	CCDC115	3.19635e-05	-0.23621	0.965455	0.999999
chr6	+	116590299	116590347	RWDD1	1.84875e-05	2.13778	0.965455	0.999999
chr16	+	30652721	30652763	PRR14	-2.75597e-05	-0.0206746	0.965455	0.999999
chr5	-	1466749	1466890	LPCAT1	3.76594e-05	4.38337	0.965456	0.999999
chr7	+	32575955	32576072	AVL9	-1.84677e-05	0.253716	0.965461	0.999999
chr2	-	43918025	43918133	LRPPRC	-1.81419e-05	1.91436	0.965472	0.999999
chr1	-	222686930	222687036	AIDA	2.00007e-05	2.23506	0.965474	0.999999
chr3	-	158710738	158710872	RARRES1	5.43855e-05	2.17717	0.965474	0.999999
chr1	+	162759796	162759979	DDR2	3.47493e-05	0.83549	0.965482	0.999999
chr8	-	30681930	30681930	GSR	-2.02791e-05	1.00019	0.965482	0.999999
chr17	+	48057344	48057502	NFE2L1	1.94843e-05	3.65048	0.965482	0.999999
chr19	-	7166154	7166404	INSR	2.97337e-05	0.296134	0.965483	0.999999
chrX	+	115643313	115643508	PLS3	-2.59185e-05	4.67628	0.965484	0.999999
chr5	-	170383679	170383850	KCNMB1	-4.70118e-05	0.691118	0.965488	0.999999
chr1	+	22502299	22502441	ZBTB40	-3.63839e-05	-0.440207	0.965492	0.999999
chr16	-	15612706	15612777	MARF1	2.69476e-05	0.803074	0.965495	0.999999
chr11	+	2919307	2919407	SLC22A18	3.25574e-05	-0.287177	0.965498	0.999999
chr14	-	58409100	58409168	TIMM9	1.92423e-05	0.865709	0.965499	0.999999
chr19	+	55377975	55378246	TMEM190	-0.000171059	-1.99322	0.965501	0.999999
chr11	-	6400989	6401051	APBB1	1.89509e-05	1.54412	0.965511	0.999999
chr12	-	53716350	53716415	CALCOCO1	-2.57149e-05	2.79289	0.965513	0.999999
chr11	+	65126057	65126178	MRPL49	-1.36803e-05	2.02215	0.965515	0.999999
chr1	-	150967147	150967202	CERS2	-1.67256e-05	3.72729	0.965515	0.999999
chr5	+	66174946	66175041	SREK1	-2.33337e-05	1.06282	0.965515	0.999999
chr6	+	36678721	36678725	CDKN1A	7.84433e-05	1.27391	0.965519	0.999999
chr5	-	91375521	91375526	ARRDC3	3.87116e-05	1.74351	0.96552	0.999999
chr2	-	44323303	44323342	PREPL	2.35704e-05	0.799562	0.965527	0.999999
chr1	-	31919130	31919172	PTP4A2	1.64904e-05	2.50908	0.965532	0.999999
chr12	+	68611029	68611035	RAP1B	2.14174e-05	2.18854	0.965532	0.999999
chr12	-	10610622	10610680	MAGOHB	1.94234e-05	0.298009	0.965537	0.999999
chr22	+	31956577	31956604	YWHAH	-2.14165e-05	3.46437	0.965539	0.999999
chr4	+	51913529	51913642	DCUN1D4	-2.02865e-05	0.418761	0.96554	0.999999
chr11	-	6401347	6401364	APBB1	-1.99354e-05	1.05507	0.965542	0.999999
chr2	+	213317219	213317356	SPAG16	-3.2454e-05	0.641406	0.96555	0.999999
chr20	-	4932455	4932716	SLC23A2	-2.50062e-05	0.166803	0.965554	0.999999
chr16	-	67439096	67439107	ATP6V0D1	2.21742e-05	2.78129	0.965556	0.999999
chr2	-	85401165	85401171	CAPG	4.05507e-05	4.00081	0.965556	0.999999
chr12	-	95665810	95665980	NTN4	-2.76461e-05	3.00652	0.965562	0.999999
chr12	+	57233180	57233239	SHMT2	2.12219e-05	1.51849	0.965583	0.999999
chr3	+	98773920	98773983	ST3GAL6	-3.48503e-05	-0.207806	0.965585	0.999999
chr4	+	71472699	71472970	SLC4A4	4.53408e-05	-0.265379	0.965585	0.999999
chr1	-	150799544	150799705	CTSK	6.22668e-05	2.89246	0.965586	0.999999
chr17	-	1506993	1507020	INPP5K	-2.30998e-05	1.4547	0.965589	0.999999
chr11	+	121622162	121622268	SORL1	-2.81228e-05	0.492816	0.965601	0.999999
chrX	+	108602964	108603061	COL4A5	3.91672e-05	-0.439831	0.965601	0.999999
chr1	+	154434519	154434583	IL6R	-3.35373e-05	0.282479	0.965604	0.999999
chr7	-	130547674	130547845	COPG2	1.90243e-05	1.31473	0.965605	0.999999
chr13	-	41611576	41611732	VWA8	-2.0537e-05	0.0523529	0.965608	0.999999
chr3	+	142686284	142686376	PLS1	-3.60165e-05	0.230391	0.965617	0.999999
chr2	-	169821943	169822057	METTL5	1.6998e-05	1.39752	0.965629	0.999999
chr6	+	26409894	26409914	BTN3A1	-2.89866e-05	1.26085	0.96563	0.999999
chr9	+	122322679	122322724	MRRF	-1.89809e-05	0.39916	0.965631	0.999999
chr19	+	47780735	47780749	SELENOW	-2.80149e-05	4.49783	0.965637	0.999999
chrX	-	70288117	70288173	PDZD11	1.8029e-05	1.25108	0.965647	0.999999
chr1	+	117943396	117943626	WDR3	2.21337e-05	0.53622	0.965652	0.999999
chr16	+	16111462	16111582	ABCC1	2.00986e-05	0.926922	0.965652	0.999999
chr6	+	44148792	44148945	TMEM63B	2.27948e-05	2.46087	0.965658	0.999999
chr22	+	20106592	20106685	DGCR8	1.87828e-05	0.505656	0.965659	0.999999
chr12	-	53669148	53669212	ATP5MC2	-2.34419e-05	4.60448	0.965672	0.999999
chr12	+	50104008	50104091	GPD1	-8.00485e-05	0.631693	0.965673	0.999999
chr19	+	727564	727694	PALM	3.44743e-05	0.585374	0.965679	0.999999
chr15	+	25099145	25099221	SNHG14	3.54864e-05	-0.275346	0.965685	0.999999
chr17	+	35608261	35608292	AP2B1	-2.17319e-05	1.77887	0.965687	0.999999
chr6	+	36136516	36136531	MAPK13	-2.32009e-05	0.95856	0.965689	0.999999
chrX	-	31182738	31182904	DMD	-3.11227e-05	-0.281904	0.96569	0.999999
chr2	-	30751103	30751226	CAPN13	-4.59372e-05	-0.342078	0.965695	0.999999
chr1	+	183236460	183236604	LAMC2	-3.3411e-05	2.11115	0.965705	0.999999
chr19	+	15112346	15112571	SYDE1	-3.0433e-05	0.77157	0.96571	0.999999
chr11	+	34658832	34659168	EHF	4.0112e-05	1.26542	0.965716	0.999999
chr16	-	88647101	88647175	CYBA	-4.40977e-05	4.50931	0.965726	0.999999
chr3	+	128064899	128064938	SEC61A1	-2.18947e-05	2.79595	0.965726	0.999999
chr1	+	186103472	186103668	HMCN1	-4.37737e-05	0.152307	0.965727	0.999999
chr19	-	12800177	12800247	PRDX2	-2.02573e-05	3.42437	0.96573	0.999999
chr13	+	102839952	102840059	BIVM	2.6998e-05	0.0839536	0.965743	0.999999
chr3	-	50342397	50342448	ZMYND10	-0.000120268	-1.23443	0.965753	0.999999
chr3	-	149198454	149198578	CP	-9.1984e-05	-0.449493	0.965755	0.999999
chr22	-	50783046	50783286	RABL2B	-4.27091e-05	-0.317347	0.965761	0.999999
chr21	-	44893404	44893544	ITGB2	4.23812e-05	3.89289	0.965763	0.999999
chr9	+	86016539	86016675	NAA35	1.60969e-05	0.284375	0.965766	0.999999
chr21	-	31690821	31690953	SCAF4	1.58717e-05	0.870287	0.965766	0.999999
chr12	-	42469505	42469587	PRICKLE1	-5.70662e-05	-0.490693	0.965774	0.999999
chrX	+	41143291	41143443	USP9X	-3.22226e-05	0.574239	0.965775	0.999999
chr7	-	75562935	75563075	HIP1	-2.92621e-05	0.790355	0.965779	0.999999
chr11	+	35211343	35211401	CD44	-2.87526e-05	2.72319	0.965782	0.999999
chr3	+	161221332	161221409	NMD3	-2.56258e-05	-0.0147681	0.965789	0.999999
chr12	-	120197463	120197808	RPLP0	2.83427e-05	0.355283	0.96579	0.999999
chr16	+	20780714	20780857	ACSM3	4.30457e-05	-0.339821	0.965792	0.999999
chr2	+	137964514	137964628	HNMT	-2.23679e-05	2.32405	0.965805	0.999999
chr1	+	1047839	1047865	AGRN	4.2053e-05	0.623575	0.965829	0.999999
chr1	-	154170400	154170407	TPM3	-1.91046e-05	3.71361	0.96583	0.999999
chr14	+	77329123	77329201	GSTZ1	-2.24377e-05	0.388138	0.965832	0.999999
chr3	+	184181195	184181226	AP2M1	-1.56787e-05	3.90904	0.965835	0.999999
chr1	-	45620903	45620993	CCDC17	-0.000132959	-1.63369	0.965835	0.999999
chrX	+	71100684	71100772	FOXO4	-2.45717e-05	0.505752	0.965837	0.999999
chr5	+	71542105	71542265	BDP1	3.45601e-05	0.0521355	0.965845	0.999999
chr3	+	100297923	100298045	TBC1D23	-1.84867e-05	0.683093	0.965847	0.999999
chr8	-	144099301	144099322	SHARPIN	-2.06997e-05	1.23663	0.965848	0.999999
chr10	+	48401661	48401782	MAPK8	-2.2055e-05	-0.199771	0.96585	0.999999
chr5	-	132888097	132888160	AFF4	-3.642e-05	0.499517	0.965855	0.999999
chr12	-	6967677	6967710	PHB2	-2.05631e-05	3.24712	0.965855	0.999999
chr19	+	18589413	18589478	REX1BD	5.75974e-05	-0.556945	0.965858	0.999999
chr19	+	45060443	45060467	CLASRP	3.39116e-05	0.50235	0.965861	0.999999
chr17	+	38719750	38719895	MLLT6	2.50434e-05	2.0333	0.965862	0.999999
chr1	+	182859993	182860184	DHX9	-2.0115e-05	2.62045	0.965867	0.999999
chr22	+	36870415	36870542	NCF4	-2.97179e-05	1.61492	0.965867	0.999999
chr16	-	2262754	2262811	RNPS1	-1.69482e-05	2.42955	0.965873	0.999999
chr1	-	8360112	8361157	RERE	-2.18776e-05	1.84511	0.965875	0.999999
chr11	-	2958484	2958490	NAP1L4	1.1499e-05	2.08692	0.965879	0.999999
chr3	-	12663813	12664117	RAF1	1.96084e-05	0.344176	0.965882	0.999999
chr19	+	54667635	54667637	LILRB4	0.000102511	-0.717956	0.965884	0.999999
chrX	-	13773954	13774336	GPM6B	-4.17888e-05	1.01094	0.965892	0.999999
chr20	+	34882818	34882826	ACSS2	-3.19888e-05	-0.257808	0.965892	0.999999
chr7	-	139064879	139064999	ZC3HAV1	-2.41163e-05	1.02846	0.965893	0.999999
chr7	-	111765118	111765154	DOCK4	-4.34907e-05	-0.0313991	0.965893	0.999999
chr7	-	111872269	111872347	DOCK4	4.32461e-05	-0.0129286	0.9659	0.999999
chr15	+	78544933	78544957	PSMA4	1.704e-05	2.79139	0.965901	0.999999
chr1	+	29053107	29053163	EPB41	2.88528e-05	-0.237175	0.965913	0.999999
chr2	+	42303315	42303446	EML4	2.59618e-05	1.91454	0.965913	0.999999
chr3	+	186570720	186570965	DNAJB11	2.17064e-05	1.58308	0.965917	0.999999
chr6	-	30552547	30552661	GNL1	1.69989e-05	2.7029	0.965919	0.999999
chr8	-	22154142	22154213	LGI3	7.25748e-05	0.00866579	0.965927	0.999999
chr4	+	122309266	122309364	KIAA1109	3.3862e-05	0.401151	0.965928	0.999999
chr17	+	47676409	47676486	KPNB1	-1.82362e-05	2.61896	0.965935	0.999999
chr14	-	24322904	24323088	ADCY4	-3.8547e-05	0.947857	0.965946	0.999999
chr16	+	55777	55793	SNRNP25	2.51574e-05	0.37974	0.965952	0.999999
chr2	-	11249661	11249798	ROCK2	3.61321e-05	0.402604	0.96596	0.999999
chr12	+	62391816	62391886	USP15	2.30734e-05	0.90418	0.965966	0.999999
chr2	+	169614585	169614724	PPIG	-1.75129e-05	1.37794	0.965972	0.999999
chr1	+	109689225	109689325	GSTM1	0.000183906	-2.03518	0.965977	0.999999
chr4	+	158851321	158851450	FNIP2	-3.05653e-05	0.919708	0.965983	0.999999
chr2	-	208243427	208243604	IDH1	2.98693e-05	2.97775	0.965983	0.999999
chr1	+	150276522	150276632	C1orf54	3.02238e-05	1.616	0.96599	0.999999
chr11	-	68156040	68157579	KMT5B	1.54769e-05	2.22364	0.96599	0.999999
chr9	+	133566936	133567062	ADAMTSL2	3.44659e-05	0.783443	0.965993	0.999999
chr2	+	159150370	159150556	TANC1	2.93527e-05	0.812677	0.965995	0.999999
chr5	+	10390493	10390500	MARCHF6	2.58067e-05	0.497274	0.965995	0.999999
chr8	-	73291552	73291661	RPL7	2.37662e-05	7.19996	0.966005	0.999999
chr17	+	7503656	7503791	POLR2A	-2.2586e-05	2.03037	0.966008	0.999999
chr6	-	127991294	127991391	PTPRK	-2.24129e-05	1.22499	0.96602	0.999999
chr8	-	108214607	108214716	EIF3E	2.10347e-05	4.9036	0.966021	0.999999
chr1	+	88824346	88824386	PKN2	-2.66219e-05	0.519439	0.966026	0.999999
chr7	-	122393441	122393582	CADPS2	-1.79264e-05	1.42187	0.966028	0.999999
chr17	+	6760480	6760581	XAF1	-4.06473e-05	0.880134	0.966031	0.999999
chr17	+	43196481	43196591	NBR1	-1.98737e-05	2.74775	0.966033	0.999999
chr17	-	64003870	64003964	ICAM2	2.70585e-05	3.10437	0.966039	0.999999
chr1	-	1314301	1314312	INTS11	-2.00454e-05	0.69502	0.966041	0.999999
chr12	+	68839868	68839961	MDM2	-3.27783e-05	0.167643	0.966044	0.999999
chr19	+	49524645	49524664	FCGRT	2.56259e-05	4.11478	0.966055	0.999999
chr5	-	102291343	102291606	SLCO4C1	-7.08493e-05	-0.62574	0.966058	0.999999
chr9	+	7049092	7049191	KDM4C	-1.81133e-05	-0.0231611	0.966061	0.999999
chr1	+	36179262	36179315	MAP7D1	2.18218e-05	2.62911	0.966064	0.999999
chr9	-	136673709	136673927	AGPAT2	3.47763e-05	3.55943	0.966066	0.999999
chr6	+	63698223	63698245	PHF3	3.36178e-05	-0.118449	0.966069	0.999999
chr20	+	33302359	33302412	BPIFB1	0.000183504	-0.294551	0.966072	0.999999
chr15	-	59202326	59202407	MYO1E	2.84319e-05	0.173412	0.966078	0.999999
chr2	-	85344594	85344732	RETSAT	-1.92964e-05	1.94266	0.966079	0.999999
chr1	+	204121900	204121985	SOX13	3.31029e-05	0.259279	0.96608	0.999999
chr6	-	33007445	33007496	HLA-DOA	3.68015e-05	1.69626	0.966084	0.999999
chr3	+	48440403	48440458	TMA7	2.26191e-05	4.07848	0.966089	0.999999
chr12	-	117155791	117155948	FBXO21	-2.37762e-05	1.36147	0.966089	0.999999
chr3	+	155160390	155160448	MME	6.41423e-05	1.26597	0.96609	0.999999
chr3	-	49810565	49810672	UBA7	-3.00542e-05	1.94919	0.966095	0.999999
chr12	+	104331534	104331641	TXNRD1	-2.76738e-05	2.44235	0.966095	0.999999
chr6	-	32182868	32182879	AGER	-6.35426e-05	6.29476	0.9661	0.999999
chr16	+	88623219	88623270	ZC3H18	1.79008e-05	0.163721	0.966109	0.999999
chr14	-	75121119	75121174	NEK9	2.2814e-05	0.384606	0.966118	0.999999
chr14	-	106791108	106791233	IGHV3-72	-0.000111141	0.589134	0.966125	0.999999
chr17	+	78400714	78400734	PGS1	2.39769e-05	0.333607	0.96613	0.999999
chr11	+	120447874	120447906	ARHGEF12	-3.59237e-05	1.45469	0.966145	0.999999
chr3	-	81593908	81594023	GBE1	-1.86555e-05	1.30128	0.966146	0.999999
chr3	+	156703424	156703695	TIPARP	5.38395e-05	2.27107	0.966152	0.999999
chr11	+	132310196	132310232	NTM	0.000107872	-0.0191161	0.966156	0.999999
chr1	+	29312552	29312659	PTPRU	2.46186e-05	0.728159	0.966159	0.999999
chr5	-	39424914	39424959	DAB2	3.45953e-05	-0.0933404	0.966165	0.999999
chr5	-	88731805	88731827	MEF2C	2.83065e-05	0.326467	0.966165	0.999999
chr1	-	156947379	156947450	ARHGEF11	-1.95238e-05	0.505615	0.966169	0.999999
chr2	-	1677030	1677044	PXDN	-4.7376e-05	-0.0760874	0.966172	0.999999
chr6	-	56598476	56598513	DST	7.21217e-05	-0.629476	0.966177	0.999999
chr19	+	41902798	41902897	ARHGEF1	-2.94764e-05	2.49758	0.966178	0.999999
chr18	-	26862407	26862473	AQP4	4.10218e-05	3.22833	0.966179	0.999999
chr7	-	87531294	87531497	ABCB1	-6.29619e-05	-0.193767	0.966183	0.999999
chr8	+	109564560	109565160	EBAG9	-1.44757e-05	2.14851	0.966184	0.999999
chr5	+	78459245	78459362	SCAMP1	2.54357e-05	0.967551	0.966189	0.999999
chr8	-	121640853	121641440	HAS2	0.000184472	-1.37366	0.966197	0.999999
chr19	+	1026662	1026690	CNN2	1.92601e-05	2.67498	0.966197	0.999999
chr17	-	47120255	47120609	CDC27	-1.59879e-05	1.69919	0.966198	0.999999
chr19	-	1474479	1475054	C19orf25	2.55561e-05	1.7671	0.966201	0.999999
chr16	+	70556207	70556334	SF3B3	1.7074e-05	2.10151	0.966203	0.999999
chr1	-	89013198	89013299	GBP3	-5.84003e-05	1.21938	0.966203	0.999999
chr1	+	7785523	7785586	PER3	7.84572e-05	-0.453026	0.966217	0.999999
chr5	-	123023250	123024003	PPIC	-2.85502e-05	3.00124	0.966227	0.999999
chr22	-	50504834	50504984	LMF2	-2.40261e-05	2.36026	0.966229	0.999999
chr19	-	18537601	18537704	FKBP8	2.56209e-05	4.2794	0.966245	0.999999
chr2	-	237350147	237350209	COL6A3	4.31384e-05	3.40356	0.966252	0.999999
chr15	-	50596255	50596381	TRPM7	3.05853e-05	-0.15589	0.966252	0.999999
chr1	+	179094136	179094217	TOR3A	2.0352e-05	1.74993	0.966258	0.999999
chr10	-	73454412	73454489	PPP3CB	-1.65553e-05	1.71955	0.96626	0.999999
chr19	+	35049475	35049516	HPN	-5.84141e-05	-0.527783	0.966263	0.999999
chr11	+	70348189	70348261	PPFIA1	1.79314e-05	0.533786	0.966265	0.999999
chr12	+	56098500	56098575	ERBB3	3.66854e-05	0.953984	0.966268	0.999999
chr19	-	9854551	9854615	OLFM2	-4.71585e-05	-0.0857794	0.966289	0.999999
chr19	-	15425241	15425768	WIZ	2.09178e-05	1.39456	0.966293	0.999999
chr12	-	56323807	56323817	PAN2	-4.52351e-05	-0.269792	0.966294	0.999999
chrX	+	154400464	154400626	RPL10	3.10555e-05	8.03767	0.966296	0.999999
chr3	-	157364303	157364481	VEPH1	4.45135e-05	0.917378	0.966298	0.999999
chr9	+	99025904	99025966	COL15A1	5.9684e-05	0.800842	0.966313	0.999999
chr1	+	28742872	28742883	YTHDF2	-1.9896e-05	1.17431	0.966315	0.999999
chr3	-	52696243	52696318	GLT8D1	-1.53298e-05	1.50378	0.966325	0.999999
chr1	-	245929898	245929937	SMYD3	-2.54928e-05	-0.127124	0.966325	0.999999
chr17	-	42585201	42585210	RETREG3	2.473e-05	0.129596	0.966326	0.999999
chr3	+	108674078	108674181	DZIP3	-3.91829e-05	-0.278081	0.966328	0.999999
chr5	+	72968498	72968589	FCHO2	-3.38655e-05	0.236452	0.966328	0.999999
chr12	+	56093483	56093513	ERBB3	4.50839e-05	0.219527	0.966348	0.999999
chrX	-	153943035	153943057	RENBP	-3.12862e-05	0.372368	0.966349	0.999999
chr7	-	15611212	15612611	MEOX2	-5.63893e-05	2.23989	0.966349	0.999999
chr5	-	95906523	95906523	ELL2	-5.69934e-05	0.148065	0.966351	0.999999
chr1	-	23433626	23433693	ASAP3	-1.97312e-05	0.467711	0.966352	0.999999
chr12	+	55971761	55971837	CDK2	-2.16839e-05	0.901511	0.966359	0.999999
chr1	+	44635545	44635588	RNF220	1.5199e-05	0.992357	0.966363	0.999999
chr11	-	102527524	102527672	MMP7	-9.87767e-05	1.36816	0.966363	0.999999
chr2	+	233169305	233169329	INPP5D	-3.28844e-05	-0.0589343	0.966365	0.999999
chr20	+	18162377	18162945	KAT14	-2.0196e-05	1.26569	0.966366	0.999999
chr2	+	240573110	240573261	RNPEPL1	2.35457e-05	1.56933	0.966371	0.999999
chr4	-	40830463	40830515	APBB2	2.35925e-05	0.593525	0.966374	0.999999
chr15	-	48996490	48996586	SECISBP2L	3.58037e-05	1.90068	0.966381	0.999999
chr14	-	39074415	39074530	SEC23A	-2.36473e-05	1.61859	0.96641	0.999999
chr1	-	202735429	202735504	KDM5B	-1.84894e-05	0.461159	0.966411	0.999999
chr19	-	45687511	45687727	SNRPD2	2.46832e-05	4.18014	0.966424	0.999999
chr1	+	158291270	158291400	CD1C	-5.05788e-05	0.128487	0.966436	0.999999
chr3	+	53811509	53812203	CACNA1D	2.95658e-05	1.09661	0.966436	0.999999
chr1	+	65429931	65430048	LEPROT	-2.19711e-05	3.15915	0.966448	0.999999
chr17	-	45220333	45220425		-9.51178e-05	-0.978597	0.966449	0.999999
chr11	+	61770246	61770525	MYRF	-0.000117714	-0.908262	0.966453	0.999999
chr4	-	100518003	100518003	EMCN	5.59803e-05	-0.250143	0.966457	0.999999
chr17	-	42210171	42210301	STAT5B	-1.74879e-05	2.1435	0.966484	0.999999
chr4	+	145514704	145514746	SMAD1	-3.83925e-05	-0.239234	0.966486	0.999999
chr4	+	70768538	70768622	RUFY3	2.37806e-05	0.404822	0.966489	0.999999
chr12	+	131084540	131084663	ADGRD1	-2.91906e-05	0.856938	0.96651	0.999999
chr2	+	46151053	46151101	PRKCE	4.50791e-05	0.60387	0.966516	0.999999
chr10	-	15572211	15572369	ITGA8	3.50315e-05	1.57955	0.96652	0.999999
chr1	-	147212447	147212535	FMO5	-5.29526e-05	0.80594	0.966522	0.999999
chr3	-	39100435	39100454	GORASP1	-1.40817e-05	0.842411	0.966523	0.999999
chr20	+	46012137	46012313	MMP9	9.91053e-05	-0.377702	0.966528	0.999999
chr19	+	805492	805507	PTBP1	2.28196e-05	0.989316	0.96653	0.999999
chr8	+	69564065	69564095	SULF1	-6.86618e-05	-0.354146	0.966536	0.999999
chr1	+	156910006	156910108	PEAR1	3.15281e-05	0.443005	0.966539	0.999999
chr2	+	188999470	188999577	COL3A1	-7.37534e-05	4.31462	0.966543	0.999999
chr3	+	111112118	111112364	NECTIN3	2.52964e-05	0.582173	0.966548	0.999999
chr16	+	10898670	10898732	CIITA	-3.63524e-05	0.66424	0.966554	0.999999
chr5	+	76674641	76674709	IQGAP2	3.17509e-05	0.190676	0.966556	0.999999
chr9	-	35684488	35684550	TPM2	4.1347e-05	4.11446	0.96656	0.999999
chr1	+	43977026	43977114	ATP6V0B	-2.95161e-05	3.81235	0.966567	0.999999
chr12	-	75506316	75506399	KRR1	-1.67849e-05	0.753048	0.966568	0.999999
chr22	-	37494086	37494188	CARD10	-3.85303e-05	-0.347214	0.966571	0.999999
chr21	+	33781461	33781548	ITSN1	2.30725e-05	0.0299057	0.966575	0.999999
chr11	+	60922618	60922641	TMEM109	1.86487e-05	2.96198	0.966578	0.999999
chr15	+	77471004	77471042	HMG20A	1.94538e-05	0.121632	0.966579	0.999999
chr17	+	42837649	42837697	PSME3	1.71616e-05	1.93596	0.96658	0.999999
chr5	-	81437430	81437458	SSBP2	2.04742e-05	0.516307	0.966586	0.999999
chr14	-	57244165	57244278	EXOC5	-2.62177e-05	0.741683	0.96659	0.999999
chr2	-	85844408	85844521	ST3GAL5	-2.01062e-05	1.83474	0.966594	0.999999
chr20	+	64260249	64260272	PCMTD2	2.84197e-05	0.380001	0.966595	0.999999
chr4	-	75490598	75490663	RCHY1	1.48812e-05	1.17006	0.966614	0.999999
chr2	-	111495021	111495024	MIR4435-2HG	-4.19508e-05	-0.234931	0.966626	0.999999
chr6	+	47533685	47533755	CD2AP	-2.75468e-05	0.610418	0.966633	0.999999
chr16	-	70261151	70261157	AARS1	-1.53124e-05	1.53655	0.966633	0.999999
chr5	-	151667585	151667600	SPARC	3.34003e-05	5.56998	0.966635	0.999999
chr19	+	810694	810774	PTBP1	2.04618e-05	2.9273	0.96664	0.999999
chr6	+	30894588	30894671	DDR1	2.5561e-05	1.64894	0.966646	0.999999
chr8	-	12728901	12729063	LONRF1	3.28722e-05	1.39661	0.966659	0.999999
chr1	+	228140332	228140363	GUK1	-2.50994e-05	2.29196	0.966662	0.999999
chr15	-	71852188	71852260	MYO9A	-2.86232e-05	-0.0979651	0.966675	0.999999
chr15	-	72242700	72245787	PARP6	2.43476e-05	0.937223	0.966676	0.999999
chr5	+	136053943	136054080	TGFBI	-3.29287e-05	3.46234	0.966682	0.999999
chr2	+	218782147	218782152	CYP27A1	-6.45659e-05	-0.788877	0.966686	0.999999
chr1	+	117941124	117941225	WDR3	-2.56524e-05	-0.0260116	0.966687	0.999999
chr4	+	20519382	20519453	SLIT2	-4.71261e-05	1.30327	0.966697	0.999999
chr15	+	42694528	42694725	STARD9	4.1265e-05	0.339071	0.966699	0.999999
chr8	+	123787261	123787355	FAM91A1	2.08793e-05	0.659903	0.966702	0.999999
chr9	-	136727906	136728178	SNHG7	3.47555e-05	0.937159	0.966703	0.999999
chr12	-	50996909	50996940	SLC11A2	-2.00256e-05	0.742343	0.966703	0.999999
chr16	-	2244406	2244438	ECI1	-2.57282e-05	1.55107	0.966709	0.999999
chr17	+	791534	791766	MRM3	-1.85848e-05	0.446129	0.966714	0.999999
chr9	+	128105729	128105881	SLC25A25	-5.84519e-05	1.9	0.966715	0.999999
chr8	-	116856166	116856288	RAD21	-2.16301e-05	2.97845	0.966716	0.999999
chr5	-	142004986	142005043	GNPDA1	2.10782e-05	0.884844	0.966721	0.999999
chr1	-	155668718	155668777	YY1AP1	1.90612e-05	0.0137299	0.966729	0.999999
chr2	-	24254367	24254431	ITSN2	-2.39774e-05	0.847181	0.966729	0.999999
chr17	+	31374013	31374129	NF1	2.01239e-05	0.501835	0.966732	0.999999
chr22	+	30025964	30026037	MTMR3	-1.75796e-05	0.479356	0.966734	0.999999
chr14	+	104889620	104889758	CEP170B	3.21286e-05	0.30098	0.966738	0.999999
chr19	+	48918745	48918784	NUCB1	-1.81988e-05	4.08663	0.966738	0.999999
chr1	-	32239295	32239425	MTMR9LP	6.53081e-05	-0.181585	0.96674	0.999999
chr3	+	136946129	136946151	NCK1	1.73121e-05	1.36093	0.96674	0.999999
chr13	-	45402275	45402325	SLC25A30	-2.46352e-05	0.068119	0.966742	0.999999
chr13	+	27432746	27432804	GTF3A	-2.14077e-05	2.64956	0.966747	0.999999
chr19	-	55262487	55262639	HSPBP1	2.70496e-05	1.39447	0.966748	0.999999
chr21	-	46195676	46195756	LSS	2.12112e-05	1.79441	0.966749	0.999999
chr13	+	32296611	32298153	FRY	3.33532e-05	0.273993	0.966759	0.999999
chr12	-	30669183	30669267	IPO8	-2.47625e-05	0.239589	0.966771	0.999999
chr13	-	33126081	33126240	STARD13	-2.81208e-05	0.619606	0.966773	0.999999
chr14	+	102726468	102726585	RCOR1	-2.21327e-05	0.771933	0.966779	0.999999
chr1	-	43168939	43169028	EBNA1BP2	1.94214e-05	2.05575	0.966779	0.999999
chr3	+	42202436	42202752	TRAK1	-1.56511e-05	1.85649	0.966793	0.999999
chr11	+	117181464	117181514	SIDT2	-2.40637e-05	0.637107	0.966794	0.999999
chr15	-	42950262	42950363	UBR1	1.98186e-05	0.193419	0.966796	0.999999
chr2	+	218238719	218238723	ARPC2	-2.34148e-05	4.32915	0.966801	0.999999
chr17	-	7227404	7227535	DVL2	-1.34403e-05	1.1438	0.966809	0.999999
chr11	-	72581357	72581479	PDE2A	3.5766e-05	0.333482	0.966809	0.999999
chr7	-	99968155	99968177	AZGP1	0.000104154	0.121909	0.966814	0.999999
chr19	+	8421952	8422009	MARCHF2	2.13e-05	1.68104	0.966815	0.999999
chr12	+	1783880	1784073	ADIPOR2	2.79766e-05	2.4875	0.966816	0.999999
chr11	+	9749087	9749183	SWAP70	2.5194e-05	1.9944	0.966817	0.999999
chr2	+	142885395	142885536	KYNU	4.28013e-05	0.234383	0.966821	0.999999
chr6	-	73615315	73615447	SLC17A5	2.12477e-05	1.09631	0.96683	0.999999
chr2	-	169819561	169819643	METTL5	1.67576e-05	1.18988	0.966833	0.999999
chr19	+	46609771	46609996	CALM3	2.34889e-05	4.28247	0.966833	0.999999
chr1	-	163152610	163152649	RGS5	3.78691e-05	3.17966	0.966835	0.999999
chr12	+	112446276	112446398	PTPN11	-2.82787e-05	1.01258	0.966836	0.999999
chr11	+	65499786	65500222	MALAT1	5.00543e-05	3.73204	0.966844	0.999999
chr9	+	134772790	134772834	COL5A1	4.84725e-05	0.922716	0.966852	0.999999
chr15	+	85578930	85579131	AKAP13	-4.00237e-05	0.383148	0.96686	0.999999
chr2	+	200656842	200656937	AOX1	4.75386e-05	0.490361	0.966869	0.999999
chr17	+	18804138	18804263	TVP23B	1.79578e-05	1.46313	0.96687	0.999999
chr5	-	150060862	150060972	CSF1R	-3.26495e-05	2.14735	0.966876	0.999999
chr21	+	36072446	36072533	CBR1	-2.7404e-05	2.16584	0.966876	0.999999
chr17	+	19334491	19335174	EPN2	1.91559e-05	2.39115	0.966881	0.999999
chr18	+	9859373	9859469	RAB31	2.02058e-05	2.30412	0.966883	0.999999
chr12	-	124817550	124817707	SCARB1	-4.10385e-05	0.591551	0.966884	0.999999
chr1	-	26894236	26894410	GPATCH3	-1.6968e-05	0.453836	0.966889	0.999999
chr11	+	70372477	70372534	PPFIA1	-1.64455e-05	0.81803	0.966889	0.999999
chrX	+	103357083	103357161	TCEAL9	-1.98169e-05	2.47421	0.966889	0.999999
chr9	+	136791711	136791777	TMEM141	2.08978e-05	2.34739	0.96689	0.999999
chr4	-	177439666	177439688	AGA	-2.13825e-05	0.233379	0.966894	0.999999
chr16	+	66612702	66612760	CMTM3	-2.06997e-05	1.9106	0.966896	0.999999
chr11	+	61863707	61863786	FADS2	-2.9234e-05	1.94748	0.966902	0.999999
chr7	+	117666908	117667071	CFTR	-4.84568e-05	0.0317631	0.966909	0.999999
chr2	-	8736868	8736999	KIDINS220	-2.7247e-05	1.50703	0.966911	0.999999
chr17	-	74962965	74962972	HID1	3.08214e-05	-0.171824	0.966912	0.999999
chr4	-	56648275	56648797	HOPX	-4.14924e-05	6.30532	0.966919	0.999999
chr10	+	100944026	100944128	SLF2	2.91148e-05	-0.0982865	0.966921	0.999999
chr2	+	188595060	188595926	GULP1	-2.77771e-05	0.505157	0.966922	0.999999
chr10	+	73793699	73793719	ZSWIM8	-2.3911e-05	0.126848	0.966937	0.999999
chr6	-	28908990	28909088	TRIM27	1.68863e-05	1.5858	0.966943	0.999999
chr15	+	90390774	90390824	IQGAP1	-2.86697e-05	1.86028	0.966943	0.999999
chr2	-	95100837	95100894	MRPS5	1.62253e-05	1.32976	0.966944	0.999999
chr16	-	11765489	11765516	ZC3H7A	-2.00468e-05	0.615532	0.966949	0.999999
chr17	-	36498266	36498554	MYO19	-3.96956e-05	0.226661	0.966951	0.999999
chr2	-	231457001	231457124	NCL	-1.86043e-05	4.48931	0.966953	0.999999
chr11	-	105029665	105029899	CASP1	-2.19472e-05	3.12605	0.966956	0.999999
chr11	+	121557314	121557405	SORL1	-3.67488e-05	-0.260644	0.966957	0.999999
chr11	-	5227040	5227071	HBB	8.54349e-05	5.93535	0.966961	0.999999
chr22	+	29769678	29770027	UQCR10	-2.41444e-05	3.7058	0.966965	0.999999
chr20	-	38146717	38146733	TGM2	2.9503e-05	3.92796	0.966972	0.999999
chr4	+	20511066	20511137	SLIT2	-4.60919e-05	1.38637	0.96698	0.999999
chrX	+	110171420	110171511	TMEM164	2.9032e-05	0.632243	0.966981	0.999999
chr11	+	108141613	108141700	ACAT1	-1.66907e-05	2.82552	0.966994	0.999999
chr12	-	71613367	71613435	ZFC3H1	-3.83009e-05	-0.177028	0.966999	0.999999
chr8	-	27748077	27748279	CCDC25	-1.31883e-05	1.37613	0.967002	0.999999
chr1	-	91885933	91886029	TGFBR3	-7.12253e-05	-0.516588	0.967002	0.999999
chr3	+	138245088	138245183	ARMC8	-1.51328e-05	0.90462	0.967003	0.999999
chr3	-	149183466	149183605	CP	7.61446e-05	-0.127083	0.96701	0.999999
chr15	-	82372498	82372888		6.18159e-05	2.99575	0.967014	0.999999
chr11	-	45971278	45971346	PHF21A	2.21018e-05	-0.184375	0.967016	0.999999
chr12	+	54285239	54285239	HNRNPA1	2.45876e-05	0.40035	0.967026	0.999999
chrX	+	41689743	41689745	GPR34	5.9904e-05	-0.657853	0.967029	0.999999
chr20	-	47661773	47661896	SULF2	3.40862e-05	1.61495	0.967034	0.999999
chr21	+	46122108	46122158	COL6A2	3.37569e-05	4.43123	0.967037	0.999999
chr15	+	58771362	58772235	MINDY2	3.65296e-05	0.164467	0.967047	0.999999
chr2	+	205723923	205723940	NRP2	2.98973e-05	0.507142	0.967047	0.999999
chr5	-	150412751	150412751	CD74	2.90693e-05	3.25242	0.967049	0.999999
chr1	+	112696630	112696738	MOV10	-2.05208e-05	1.00839	0.967051	0.999999
chr1	+	175004815	175004833	CACYBP	1.75928e-05	1.75263	0.967051	0.999999
chr19	-	55455260	55455330	ISOC2	-3.15502e-05	1.41768	0.967051	0.999999
chr7	+	39696685	39696859	RALA	3.01884e-05	2.95657	0.967054	0.999999
chr19	-	5214561	5214736	PTPRS	-2.46947e-05	1.3345	0.967058	0.999999
chr21	-	44865395	44865447	PTTG1IP	-1.93361e-05	2.69292	0.967059	0.999999
chr8	+	22571072	22571221	SORBS3	2.03476e-05	2.74587	0.967069	0.999999
chr21	-	37225472	37225515	VPS26C	-1.47355e-05	0.827169	0.967077	0.999999
chr7	+	98976939	98977076	TRRAP	2.05801e-05	0.0459442	0.96709	0.999999
chr17	-	76330043	76330098	PRPSAP1	-2.19182e-05	1.48248	0.96709	0.999999
chr7	+	66945235	66945261	TMEM248	-1.19124e-05	2.09564	0.967093	0.999999
chr1	+	16395274	16395390	SZRD1	-1.39869e-05	2.72474	0.967096	0.999999
chr15	+	96337348	96337836	NR2F2	3.45267e-05	3.51018	0.9671	0.999999
chr17	-	42210417	42210497	STAT5B	-1.74641e-05	1.85913	0.967107	0.999999
chr16	+	28834523	28834693	ATXN2L	2.02237e-05	1.90603	0.967107	0.999999
chr4	-	139889357	139889911	MAML3	3.38762e-05	-0.0567576	0.967108	0.999999
chr21	-	44910742	44910785	ITGB2	-4.01887e-05	2.63182	0.967109	0.999999
chr1	-	51408135	51408332	EPS15	2.1323e-05	2.21942	0.967111	0.999999
chr22	+	39415006	39415142	TAB1	2.30371e-05	-0.07469	0.967118	0.999999
chrX	-	155298785	155298910	CLIC2	-1.80077e-05	2.27264	0.967122	0.999999
chr5	-	96783051	96783235	ERAP1	-2.57977e-05	2.26704	0.967125	0.999999
chr19	-	43508775	43508864	ETHE1	-2.48417e-05	2.05772	0.967168	0.999999
chr20	-	41204648	41204773	ZHX3	-3.32426e-05	-0.320189	0.96717	0.999999
chr4	+	15066153	15066626	CPEB2	2.25491e-05	1.08803	0.967183	0.999999
chr8	-	70644129	70644243	LACTB2	2.1505e-05	1.20077	0.967185	0.999999
chr5	-	16679947	16680104	MYO10	-3.00093e-05	1.40379	0.967186	0.999999
chr5	+	69217786	69217831	MRPS36	1.83387e-05	1.07226	0.967195	0.999999
chr12	+	131914352	131914477	ULK1	-2.93514e-05	-0.105129	0.967203	0.999999
chr10	-	121479785	121479854	FGFR2	3.41798e-05	1.06275	0.967208	0.999999
chrX	-	50595890	50596237	SHROOM4	-3.19508e-05	1.63294	0.967208	0.999999
chr1	+	11750126	11750185	AGTRAP	2.03212e-05	2.25981	0.96721	0.999999
chr14	+	67292511	67292693	MPP5	2.70413e-05	0.458145	0.967213	0.999999
chr11	+	67428505	67428623	RPS6KB2	-2.29639e-05	0.162954	0.96722	0.999999
chr19	+	9849090	9849195	PIN1	2.83821e-05	2.26786	0.96722	0.999999
chr14	-	63382056	63382070	PPP2R5E	2.06072e-05	0.158677	0.967228	0.999999
chr11	+	45870330	45870532	CRY2	2.38378e-05	1.80113	0.967229	0.999999
chr6	+	160010687	160010785	IGF2R	3.24747e-05	0.549958	0.967235	0.999999
chr6	-	33069019	33069103	HLA-DPA1	-3.79663e-05	6.87894	0.967236	0.999999
chr7	+	105565277	105565457	RINT1	1.93364e-05	0.197549	0.96724	0.999999
chr15	+	44403051	44403054	GOLM2	2.59588e-05	0.909008	0.96725	0.999999
chr12	+	109486012	109486071	UBE3B	-1.74526e-05	0.126093	0.967253	0.999999
chr11	+	112045138	112045230	DLAT	1.71434e-05	0.668752	0.967253	0.999999
chr16	-	57518068	57518277	CCDC102A	-3.11957e-05	-0.00219213	0.967258	0.999999
chr5	-	177532443	177532533	FAM193B	4.2234e-05	0.682789	0.967264	0.999999
chr14	-	21461239	21461244	RAB2B	-2.15242e-05	0.235008	0.967264	0.999999
chr14	+	61457626	61457653	PRKCH	2.05428e-05	1.74606	0.967268	0.999999
chr5	-	88731852	88731901	MEF2C	-2.54627e-05	0.590826	0.967272	0.999999
chr6	+	106530176	106530315	CRYBG1	3.08551e-05	0.648176	0.967278	0.999999
chr12	+	96951432	96951498	NEDD1	-1.93434e-05	0.227108	0.967289	0.999999
chr16	+	3065812	3065826	IL32	3.28243e-05	3.08039	0.967291	0.999999
chr13	+	75858676	75859866	LMO7	4.28732e-05	1.34453	0.967291	0.999999
chr21	+	29175030	29175219	MAP3K7CL	3.90466e-05	0.015238	0.967293	0.999999
chr6	+	117539309	117539379	DCBLD1	-2.39022e-05	-0.129321	0.967295	0.999999
chr17	+	50078207	50078284	ITGA3	2.73263e-05	3.01457	0.967303	0.999999
chr5	-	55441906	55441908	PLPP1	-2.49536e-05	2.07162	0.967315	0.999999
chr15	-	65481515	65481615	DPP8	2.25145e-05	0.136171	0.967316	0.999999
chr12	+	56086632	56086635	ERBB3	5.01393e-05	-0.0845237	0.967326	0.999999
chr13	+	45149770	45149788	GTF2F2	-1.76933e-05	0.143361	0.967326	0.999999
chr19	+	45522535	45522555	VASP	2.45263e-05	1.67296	0.967328	0.999999
chr1	+	28237837	28238098	ATP5IF1	-3.08347e-05	3.29932	0.967333	0.999999
chr12	-	56282472	56282496	CS	1.39757e-05	2.1658	0.967336	0.999999
chr4	-	39351432	39351476	RFC1	-2.61315e-05	-0.13041	0.967338	0.999999
chr5	+	126825988	126826107	LMNB1	-3.74117e-05	0.120213	0.967338	0.999999
chr2	+	61186770	61186775	AHSA2P	-7.17294e-05	-0.182114	0.967343	0.999999
chr19	+	40588624	40588738	SHKBP1	1.92599e-05	1.86552	0.967345	0.999999
chr12	+	56581833	56581879	RBMS2	2.30821e-05	1.25693	0.967346	0.999999
chr16	-	31493603	31493735	RUSF1	1.6922e-05	2.23581	0.967349	0.999999
chr7	+	129409476	129409546	AHCYL2	-3.33851e-05	1.81589	0.96735	0.999999
chr1	-	155237341	155237578	GBA	-1.82095e-05	2.5741	0.967351	0.999999
chr5	-	132761501	132761626	SEPTIN8	1.73641e-05	1.65823	0.967351	0.999999
chr1	-	166863824	166863921	TADA1	2.35762e-05	-0.273293	0.967355	0.999999
chr1	+	2400857	2400935	RER1	-1.86508e-05	3.19588	0.967357	0.999999
chr12	+	131014270	131014340	ADGRD1	2.99836e-05	0.647271	0.967358	0.999999
chr14	-	65102471	65102478	MAX	-1.84473e-05	0.371	0.967362	0.999999
chr12	+	111748317	111748475	ACAD10	-2.09192e-05	0.126177	0.967367	0.999999
chr17	-	17224553	17226175	FLCN	-3.22017e-05	-0.196897	0.967374	0.999999
chr19	-	621058	621846	POLRMT	-2.49548e-05	0.40479	0.967377	0.999999
chr19	-	4664907	4664937	MYDGF	-2.40754e-05	2.80928	0.967394	0.999999
chr14	-	105147359	105147411	JAG2	4.03601e-05	-0.415198	0.967394	0.999999
chr17	-	57981873	57981936	VEZF1	-2.26843e-05	1.31948	0.9674	0.999999
chr4	-	76022366	76022455	CXCL10	-9.40903e-05	1.25629	0.967401	0.999999
chr5	-	160093101	160093180	PWWP2A	-2.3679e-05	-0.151937	0.967402	0.999999
chr9	-	72925484	72925507	ALDH1A1	-2.63216e-05	3.42493	0.967405	0.999999
chr2	-	189783383	189783573	ORMDL1	-3.89326e-05	0.49622	0.967408	0.999999
chr20	+	3644154	3644268	ATRN	-2.31569e-05	0.143015	0.967408	0.999999
chr16	+	30000929	30000970	INO80E	2.90831e-05	1.48304	0.967413	0.999999
chr1	-	86358787	86358816	ODF2L	3.69914e-05	-0.356202	0.967419	0.999999
chr9	-	113178630	113178801	FKBP15	1.97e-05	1.67684	0.967421	0.999999
chr21	+	31663790	31663886	SOD1	1.86318e-05	4.13851	0.967422	0.999999
chr3	-	56647173	56647223	TASOR	-2.7881e-05	-0.229042	0.967433	0.999999
chr7	-	37096678	37096727	ELMO1	-1.97044e-05	0.676368	0.967435	0.999999
chr4	+	168894641	168894677	PALLD	-3.14304e-05	2.25132	0.967436	0.999999
chrX	+	12975732	12976245	TMSB4X	3.02887e-05	2.90959	0.967437	0.999999
chr2	-	97657978	97658117	ACTR1B	1.37232e-05	2.76023	0.967455	0.999999
chr11	+	68028053	68028110	ALDH3B1	3.14307e-05	2.00483	0.967457	0.999999
chr1	+	43270681	43270793	TMEM125	3.6327e-05	3.29974	0.967459	0.999999
chr1	-	235661855	235661917	LYST	-2.49523e-05	0.518898	0.967466	0.999999
chr9	-	123136041	123136136	STRBP	-2.71111e-05	0.0300079	0.967467	0.999999
chr1	+	212615178	212615261	ATF3	7.84933e-05	2.1714	0.96747	0.999999
chr11	-	10855082	10855086	ZBED5	-3.20974e-05	-0.280131	0.967471	0.999999
chr3	+	43718798	43719013	ABHD5	3.52813e-05	0.178365	0.967472	0.999999
chr17	-	3840100	3840205	NCBP3	-1.69305e-05	0.211007	0.967483	0.999999
chr12	-	43806221	43806249	TWF1	-2.41207e-05	0.0869563	0.967485	0.999999
chr12	+	16347654	16347663	MGST1	-4.07616e-05	0.0474006	0.967487	0.999999
chr5	+	141923871	141923909	DELE1	-1.56982e-05	0.85281	0.96749	0.999999
chr14	+	73103192	73103478	RBM25	2.67978e-05	2.32708	0.967491	0.999999
chr7	-	6812976	6813022	CCZ1B	-4.56504e-05	0.491664	0.967493	0.999999
chr7	-	37905932	37907261	SFRP4	7.287e-05	2.12904	0.967496	0.999999
chr17	-	50195047	50195100	COL1A1	-7.24346e-05	3.17285	0.967502	0.999999
chr6	+	75881689	75881818	MYO6	-2.42811e-05	1.30855	0.96751	0.999999
chr3	+	138622306	138622392	FAIM	-2.2357e-05	0.585621	0.967514	0.999999
chr16	+	29983503	29983664	TAOK2	-2.06943e-05	1.98649	0.967523	0.999999
chr17	-	46050695	46050704	KANSL1	-2.13027e-05	0.196231	0.967524	0.999999
chr5	+	36679755	36679860	SLC1A3	-6.99898e-05	-0.580671	0.967524	0.999999
chr2	-	55318905	55319004	CCDC88A	-3.19247e-05	-0.0268792	0.967526	0.999999
chrY	+	12859279	12859612	USP9Y	-2.24607e-05	-2.57146	0.967526	0.999999
chr22	-	37571849	37571931	LGALS2	-8.1116e-05	-0.511823	0.967531	0.999999
chr20	-	3694663	3694923	SIGLEC1	4.27806e-05	0.770306	0.967545	0.999999
chr12	-	121023990	121024137	OASL	-4.83936e-05	1.0169	0.967547	0.999999
chr7	-	117297726	117297876	WNT2	3.88881e-05	1.31236	0.967548	0.999999
chr16	+	83795023	83795077	CDH13	5.07876e-05	0.356278	0.967556	0.999999
chr12	+	68731607	68731719	NUP107	1.60008e-05	0.724391	0.967558	0.999999
chr21	-	28931155	28931322	LTN1	-1.93488e-05	0.684988	0.967567	0.999999
chr8	-	129871375	129871380	CYRIB	2.13298e-05	1.11213	0.96757	0.999999
chr19	+	10284033	10284098	ICAM1	-5.04022e-05	4.2874	0.967575	0.999999
chr2	+	231712857	231713013	PTMA	2.12076e-05	6.7546	0.967576	0.999999
chr4	+	155806619	155806738	GUCY1B1	2.66602e-05	0.862548	0.967579	0.999999
chr12	-	96313321	96313409	CDK17	2.74947e-05	0.90538	0.967586	0.999999
chr17	+	7307631	7307752	EIF5A	2.36158e-05	2.92999	0.967592	0.999999
chr3	+	185613355	185613374	SENP2	1.8524e-05	0.26895	0.967597	0.999999
chr2	-	38074346	38074408	CYP1B1	-7.12789e-05	-0.17847	0.967599	0.999999
chr13	+	77617599	77617641	SCEL	4.57642e-05	1.92886	0.9676	0.999999
chr9	-	92264929	92265123	IARS1	-1.90346e-05	1.64022	0.967604	0.999999
chr3	-	14947110	14947113	FGD5-AS1	-2.02792e-05	0.357966	0.967604	0.999999
chr13	+	75840085	75840110	LMO7	3.80857e-05	2.97343	0.967623	0.999999
chr12	+	62524515	62524639	MON2	3.42182e-05	-0.351848	0.967624	0.999999
chr22	+	29254203	29254287	EMID1	3.60519e-05	-0.34191	0.967626	0.999999
chr16	+	57754930	57754997	KATNB1	2.04649e-05	-0.0491107	0.967632	0.999999
chr19	+	7462152	7462334	ARHGEF18	-1.74319e-05	1.16701	0.967634	0.999999
chr17	-	1646500	1646619	RILP	2.25996e-05	2.00253	0.967636	0.999999
chr9	+	87639650	87639698	DAPK1	2.8475e-05	1.05743	0.96764	0.999999
chr21	-	45267698	45267713	POFUT2	2.53042e-05	0.0173505	0.967641	0.999999
chr20	-	63944545	63944734	UCKL1	-2.06899e-05	1.38098	0.967651	0.999999
chr2	-	26212570	26212626	HADHA	-1.51859e-05	3.09124	0.967652	0.999999
chr8	-	23843914	23845040	STC1	7.59569e-05	0.85187	0.967654	0.999999
chr4	-	186597682	186597729	FAT1	3.02646e-05	0.806106	0.967656	0.999999
chr17	-	63756240	63756266	CCDC47	-1.72419e-05	2.6432	0.96766	0.999999
chr3	-	129171168	129171251	CNBP	1.39459e-05	5.05982	0.967662	0.999999
chr13	+	77763358	77764124	SLAIN1	2.6064e-05	0.469845	0.967672	0.999999
chr16	+	47660703	47660819	PHKB	-1.68147e-05	1.77034	0.967677	0.999999
chr5	+	151799899	151799983	G3BP1	-1.94978e-05	2.37523	0.967681	0.999999
chr7	+	150737709	150740016	GIMAP5	-4.20743e-05	1.25441	0.96769	0.999999
chr12	-	118079346	118079398	VSIG10	-3.93047e-05	-0.183462	0.967693	0.999999
chr3	+	49001474	49001562	P4HTM	2.39529e-05	1.29488	0.967698	0.999999
chr6	-	17781177	17781301	KIF13A	-2.28252e-05	1.12135	0.967701	0.999999
chr7	+	143299923	143300051	CASP2	-1.992e-05	0.163507	0.967725	0.999999
chr17	-	81294915	81295267	SLC38A10	-3.18437e-05	-0.322903	0.967735	0.999999
chr1	+	218345336	218346234	TGFB2	-4.70025e-05	-0.0593866	0.967737	0.999999
chr17	-	47839444	47839458	SCRN2	2.43613e-05	0.850521	0.967739	0.999999
chr12	+	56109929	56109935	PA2G4	1.60785e-05	2.33013	0.967747	0.999999
chr17	+	44074734	44074750	G6PC3	-1.72723e-05	1.24018	0.967748	0.999999
chr3	-	127710620	127710665	MGLL	-2.23994e-05	2.24141	0.967748	0.999999
chr15	+	77032317	77032393	PSTPIP1	-3.98527e-05	-0.325115	0.967751	0.999999
chr9	+	90874204	90874291	SYK	2.82807e-05	0.997791	0.967752	0.999999
chr7	+	77610829	77610842	PTPN12	-2.41774e-05	1.70874	0.967756	0.999999
chr7	+	94549533	94549634	CASD1	-2.07049e-05	0.760386	0.967771	0.999999
chr19	+	17227840	17227943	OCEL1	-2.2067e-05	0.939035	0.967773	0.999999
chr16	+	4795378	4795449	SMIM22	5.01807e-05	0.325396	0.967773	0.999999
chrX	-	154532942	154532979	G6PD	-2.17695e-05	1.25115	0.967773	0.999999
chr10	+	91836919	91836998	TNKS2	2.47771e-05	0.960291	0.967774	0.999999
chr7	-	140456652	140456866	MKRN1	1.34361e-05	2.82538	0.967781	0.999999
chr11	+	46312325	46312474	CREB3L1	-3.14786e-05	0.84014	0.967788	0.999999
chr19	+	6746178	6746196	TRIP10	3.46792e-05	-0.182171	0.967796	0.999999
chr6	+	18171363	18171479	KDM1B	2.76048e-05	-0.28748	0.967799	0.999999
chr6	-	29604913	29604950	GABBR1	-6.07315e-05	-0.419622	0.9678	0.999999
chr10	+	91984201	91984404	BTAF1	3.61383e-05	0.324015	0.967803	0.999999
chr1	-	109736976	109737169	GSTM3	2.94836e-05	2.07774	0.967805	0.999999
chr18	-	26035005	26035065	SS18	1.64517e-05	1.4554	0.967813	0.999999
chr19	-	11243802	11243882	DOCK6	-3.85948e-05	0.0903193	0.967815	0.999999
chr1	-	89266580	89266588	GBP5	7.0112e-05	-0.113289	0.967821	0.999999
chr14	+	67381593	67381690	EIF2S1	-1.92692e-05	1.88312	0.967824	0.999999
chr15	-	50732603	50732684	SPPL2A	-1.76497e-05	1.90561	0.967825	0.999999
chr22	-	39225695	39225847	PDGFB	-3.32759e-05	2.19374	0.967827	0.999999
chr10	+	102657030	102657033	TRIM8	-2.19081e-05	0.966686	0.967829	0.999999
chr19	+	7556453	7556513	PNPLA6	-3.00323e-05	1.92155	0.96783	0.999999
chr11	-	64797344	64797380	MAP4K2	-2.53126e-05	0.536129	0.96783	0.999999
chr19	-	58570528	58570993	MZF1	-6.14669e-05	-0.761657	0.967832	0.999999
chr9	-	134916348	134916461	FCN1	-4.51051e-05	2.04035	0.96784	0.999999
chr22	-	38231319	38231330	TMEM184B	-1.8762e-05	0.858955	0.96784	0.999999
chr17	-	82084799	82084953	FASN	-3.80402e-05	2.2425	0.96784	0.999999
chrX	-	103309502	103309671	BEX2	2.81493e-05	0.62535	0.967842	0.999999
chr1	+	41007449	41007545	CTPS1	2.30355e-05	0.409077	0.967845	0.999999
chr19	+	10625553	10625593	SLC44A2	-3.72628e-05	-0.081708	0.967861	0.999999
chr6	+	160029550	160029655	IGF2R	-2.95297e-05	0.838109	0.967869	0.999999
chr1	-	35187973	35188042	SFPQ	3.02565e-05	3.83007	0.96787	0.999999
chr17	-	7244039	7244101	CTDNEP1	-1.83047e-05	2.82178	0.967882	0.999999
chr19	+	47780732	47780733	SELENOW	-2.60697e-05	4.37125	0.967885	0.999999
chr14	-	50486146	50486194	MAP4K5	-2.82838e-05	-0.242145	0.967888	0.999999
chr16	+	57125860	57125993	CPNE2	-2.16065e-05	3.12865	0.967898	0.999999
chr10	+	6226192	6226365	PFKFB3	3.54152e-05	2.39922	0.967906	0.999999
chr3	+	111118792	111118841	NECTIN3	-2.80696e-05	0.0760014	0.967908	0.999999
chr20	+	18510992	18511014	SEC23B	2.01632e-05	0.811155	0.967911	0.999999
chr3	+	42643339	42643395	NKTR	-4.32658e-05	1.08533	0.967914	0.999999
chr7	+	134958212	134958290	CALD1	-3.14071e-05	3.83779	0.967916	0.999999
chr14	-	22893204	22900644	RBM23	1.2784e-05	1.92728	0.967917	0.999999
chr11	-	63651936	63651986	ATL3	-2.34625e-05	0.473024	0.967919	0.999999
chr1	+	179050317	179050365	FAM20B	-2.49333e-05	0.800218	0.967927	0.999999
chr19	+	53873970	53874094	MYADM	4.53437e-05	3.65731	0.967928	0.999999
chr6	-	98873725	98874441	FBXL4	-1.93338e-05	0.380922	0.967928	0.999999
chr6	+	43007012	43007110	PPP2R5D	1.41644e-05	0.675722	0.967932	0.999999
chr1	+	225786970	225786985	SRP9	-1.84218e-05	0.802407	0.967932	0.999999
chr7	-	75063292	75063313	RCC1L	-1.63639e-05	0.742807	0.967944	0.999999
chr1	+	209732436	209732465	HSD11B1	-3.49367e-05	0.554273	0.96795	0.999999
chr6	+	26390803	26390829	BTN2A2	2.64322e-05	-0.0968022	0.967955	0.999999
chr21	+	45490275	45490346	COL18A1	-3.99108e-05	2.30492	0.967964	0.999999
chr19	+	55644991	55645621	ZNF581	-4.15953e-05	1.13885	0.967972	0.999999
chr19	+	55644553	55644990	ZNF581	4.15953e-05	0.812634	0.967972	0.999999
chr11	-	88113612	88114140	RAB38	3.6997e-05	0.782609	0.967982	0.999999
chr11	-	88149675	88149955	RAB38	-3.6997e-05	0.137849	0.967982	0.999999
chr7	+	150801567	150801694	TMEM176A	-3.37791e-05	1.94135	0.967991	0.999999
chr19	+	11546832	11546900	CNN1	5.06179e-05	2.7579	0.967998	0.999999
chr14	-	21499764	21499802	METTL3	2.94662e-05	1.04382	0.968012	0.999999
chr16	-	87417460	87417742	ZCCHC14	-2.48024e-05	-0.0552687	0.968014	0.999999
chr19	+	13137478	13137575	NACC1	-2.3117e-05	0.544037	0.968015	0.999999
chr11	-	110279681	110279712	RDX	-3.39501e-05	0.666721	0.968016	0.999999
chr15	+	63071191	63071222	TPM1	2.93521e-05	3.66544	0.968023	0.999999
chr3	+	73047186	73047356	PPP4R2	1.86873e-05	1.24825	0.96804	0.999999
chr1	-	203182806	203182841	CHI3L1	-7.13923e-05	1.14972	0.968046	0.999999
chr1	+	120833603	120833634	NBPF26	-5.90662e-05	-0.0809336	0.968049	0.999999
chr14	-	74060247	74060394	ALDH6A1	2.67834e-05	0.0585011	0.96806	0.999999
chr20	+	63288193	63288245	ARFGAP1	2.27647e-05	0.550594	0.968073	0.999999
chr9	-	107487295	107487668	KLF4	-5.46695e-05	3.21202	0.968087	0.999999
chr11	-	66285381	66285460	YIF1A	-2.40037e-05	1.98683	0.968089	0.999999
chr1	+	94464775	94464873	ABCD3	-2.25294e-05	0.484598	0.968094	0.999999
chr18	-	9550369	9550398	PPP4R1	-2.16544e-05	1.50963	0.9681	0.999999
chr14	-	57209953	57210061	EXOC5	-2.32692e-05	1.22052	0.968105	0.999999
chr3	-	123948896	123948933	CCDC14	4.06148e-05	-0.145921	0.968108	0.999999
chr4	-	3516116	3516198	LRPAP1	-2.5024e-05	3.62764	0.968111	0.999999
chr2	+	119955157	119955323	PTPN4	-2.1421e-05	-0.0197135	0.968119	0.999999
chr10	+	127127669	127127764	DOCK1	1.82127e-05	0.987495	0.968122	0.999999
chr7	+	131399358	131399384	MKLN1	2.29745e-05	-0.143636	0.968133	0.999999
chr16	-	28914236	28914258	RABEP2	2.93266e-05	-0.294686	0.968146	0.999999
chr3	+	42527497	42527652	VIPR1	0.000118245	-0.224918	0.968146	0.999999
chr17	+	50168374	50168521	SGCA	-3.09422e-05	1.54858	0.968147	0.999999
chr19	+	46006559	46006716	CCDC61	-2.26728e-05	0.107078	0.968153	0.999999
chr15	-	49035334	49035456	SECISBP2L	-3.60978e-05	1.34512	0.968154	0.999999
chr11	+	47284941	47284945	MADD	-2.46924e-05	-0.209049	0.968164	0.999999
chr21	+	15831401	15831629	USP25	1.74995e-05	2.07126	0.968164	0.999999
chrX	-	155524456	155524632	TMLHE	2.4275e-05	0.0202535	0.968167	0.999999
chr11	+	7991849	7991851	EIF3F	-2.39275e-05	2.78906	0.96817	0.999999
chr19	-	40710095	40710136	COQ8B	-1.83296e-05	0.461352	0.968178	0.999999
chr19	+	11446316	11446350	PRKCSH	1.62891e-05	3.36291	0.968182	0.999999
chr12	+	123660251	123660628	GTF2H3	1.34496e-05	1.25518	0.968186	0.999999
chr6	-	52799181	52799297	GSTA1	0.000128943	-1.15468	0.968191	0.999999
chr4	+	102606496	102606697	NFKB1	-2.3904e-05	2.36697	0.968192	0.999999
chr7	-	122093048	122093109	AASS	-4.18603e-05	-0.317618	0.968195	0.999999
chr7	+	66075847	66075856	ASL	2.52217e-05	0.203724	0.968197	0.999999
chr9	+	136992640	136992700	PAXX	3.53478e-05	0.615913	0.9682	0.999999
chr2	+	172961122	172961228	RAPGEF4	3.64178e-05	-0.415673	0.968203	0.999999
chr1	+	153763832	153763886	INTS3	-2.43564e-05	1.54679	0.968205	0.999999
chr2	+	233467151	233467203	DGKD	-2.90963e-05	-0.0551497	0.968209	0.999999
chr6	-	33778340	33778387	LEMD2	1.33138e-05	1.2783	0.968214	0.999999
chrX	-	49034134	49034251	TFE3	-1.68645e-05	1.93526	0.968216	0.999999
chrX	-	7105620	7105748	PUDP	-2.28673e-05	0.119565	0.968216	0.999999
chr4	+	122895465	122898236	FGF2	-4.60735e-05	2.14996	0.96822	0.999999
chr4	+	122892211	122895464	FGF2	4.60735e-05	2.38738	0.96822	0.999999
chr1	-	176043216	176043267	COP1	1.23129e-05	1.59363	0.968225	0.999999
chr17	+	28858146	28858207	ERAL1	1.36716e-05	0.792521	0.968233	0.999999
chr19	+	10252551	10252701	MRPL4	-2.83765e-05	0.394509	0.968235	0.999999
chr12	-	6548425	6548545	IFFO1	-2.7873e-05	1.03639	0.968241	0.999999
chr16	+	31474591	31474757	TGFB1I1	2.61894e-05	2.56693	0.968242	0.999999
chr11	+	67310066	67310098	SSH3	2.10777e-05	-0.0741864	0.968247	0.999999
chr1	+	7785441	7785522	PER3	-7.59979e-05	-0.508831	0.968249	0.999999
chr5	+	73502591	73502601	BTF3	1.62026e-05	4.62299	0.968253	0.999999
chr5	-	16754828	16754908	MYO10	-3.39046e-05	0.643291	0.968259	0.999999
chr6	+	32857263	32857394	PSMB9	3.131e-05	3.42552	0.968268	0.999999
chr3	-	120706000	120706114	RABL3	1.51692e-05	0.47323	0.968268	0.999999
chr15	+	47764638	47764793	SEMA6D	-5.55689e-05	-0.439501	0.968269	0.999999
chr1	-	160297556	160297745	COPA	1.88707e-05	3.29934	0.968275	0.999999
chr5	+	147881446	147881648	SCGB3A2	-9.55929e-05	6.01613	0.968282	0.999999
chr12	+	40322319	40322510	LRRK2	-4.5288e-05	3.06949	0.968285	0.999999
chr7	-	37213335	37213457	ELMO1	-1.82808e-05	0.914956	0.968291	0.999999
chr9	+	131071484	131071625	LAMC3	4.92187e-05	1.61866	0.968295	0.999999
chr4	+	159350137	159350227	RAPGEF2	-2.4814e-05	0.911935	0.968298	0.999999
chr1	+	219193082	219193129	LYPLAL1	2.55894e-05	-0.180321	0.968302	0.999999
chr6	-	132513066	132513116	STX7	1.99598e-05	0.310946	0.968305	0.999999
chr4	+	102600895	102601009	NFKB1	2.41654e-05	1.93396	0.968326	0.999999
chr5	+	138887579	138887608	CTNNA1	-1.70016e-05	3.53229	0.968326	0.999999
chr17	-	29671935	29672129	SSH2	3.29854e-05	-0.133915	0.968331	0.999999
chr14	-	30895662	30895748	STRN3	2.22528e-05	0.552618	0.968331	0.999999
chr10	-	121515117	121515122	FGFR2	5.4805e-05	-0.426219	0.968344	0.999999
chr7	-	106263607	106263617	NAMPT	5.53056e-05	2.68408	0.968345	0.999999
chr16	-	86477124	86477199	FENDRR	-6.56867e-05	0.467916	0.968347	0.999999
chr7	+	143388501	143388597	ZYX	2.25891e-05	4.36406	0.968353	0.999999
chr10	+	101003761	101003818	LZTS2	-2.64257e-05	1.49394	0.968354	0.999999
chr15	-	49144965	49145078	COPS2	-1.66474e-05	1.5954	0.968366	0.999999
chr15	+	44731363	44731715	TRIM69	-2.47468e-05	2.86802	0.968366	0.999999
chr2	+	43697171	43697173	PLEKHH2	7.23584e-05	-0.503833	0.968368	0.999999
chr9	-	71709331	71709474	CEMIP2	-4.04989e-05	2.53378	0.968368	0.999999
chr3	+	130967145	130967198	ATP2C1	-1.84565e-05	2.32909	0.968371	0.999999
chr21	-	42485669	42485804	RSPH1	0.000115506	-0.930463	0.968379	0.999999
chr11	+	132314600	132314703	NTM	9.07079e-05	0.353548	0.968388	0.999999
chr1	+	2561816	2561957	TNFRSF14	-5.17284e-05	-0.353612	0.968398	0.999999
chr7	-	44385351	44385813	NUDCD3	1.42916e-05	2.86768	0.968398	0.999999
chr2	+	47386833	47386900	EPCAM	-3.05804e-05	1.97159	0.9684	0.999999
chr13	+	72908531	72908681	PIBF1	-1.7339e-05	0.34383	0.968402	0.999999
chr11	-	59600496	59600592	OSBP	-1.79087e-05	1.10411	0.968403	0.999999
chr16	+	21161085	21161278	TMEM159	-2.26755e-05	1.59234	0.968404	0.999999
chr19	-	4550123	4550272	SEMA6B	5.76756e-05	-0.506812	0.968405	0.999999
chr10	-	119582169	119582184	TIAL1	1.80617e-05	1.026	0.968411	0.999999
chr5	-	95889086	95889130	ELL2	4.53051e-05	0.928542	0.968422	0.999999
chr5	-	176359481	176359519	KIAA1191	-1.74456e-05	1.8084	0.968426	0.999999
chr11	-	85718790	85718843	SYTL2	-2.82997e-05	0.310393	0.968428	0.999999
chr8	-	144792058	144792125	RPL8	3.23955e-05	5.2261	0.968439	0.999999
chr11	+	122783053	122783222	UBASH3B	3.70729e-05	0.422113	0.968439	0.999999
chr3	+	139350179	139350259	MRPS22	1.31483e-05	1.40994	0.968442	0.999999
chr17	-	28649127	28649137	SDF2	1.48216e-05	1.99567	0.968448	0.999999
chr5	-	177489771	177489810	PDLIM7	3.42501e-05	1.01885	0.968449	0.999999
chr19	-	8334320	8334419	KANK3	4.19913e-05	0.478516	0.96845	0.999999
chr13	+	102840672	102841533	BIVM	1.93825e-05	1.49819	0.968451	0.999999
chr11	+	65125734	65125942	MRPL49	-1.23601e-05	2.51164	0.968453	0.999999
chr5	+	140194446	140194652	CYSTM1	-1.90572e-05	4.39133	0.968454	0.999999
chr19	+	19197026	19197046	RFXANK	-1.91107e-05	1.28038	0.968456	0.999999
chr20	-	483791	483927	CSNK2A1	1.32094e-05	1.42937	0.968463	0.999999
chr7	-	47302967	47303584	TNS3	-2.93566e-05	3.62811	0.968467	0.999999
chr16	-	70679630	70679641	MTSS2	-2.82891e-05	0.0188523	0.968469	0.999999
chr3	+	77596623	77596673	ROBO2	5.29385e-05	-0.651015	0.968475	0.999999
chr19	+	45470265	45470412	FOSB	0.000136478	1.32205	0.968481	0.999999
chr3	+	4675141	4675221	ITPR1	-3.06944e-05	-0.0340189	0.968483	0.999999
chr1	-	94208832	94208904	ARHGAP29	-3.9951e-05	1.23137	0.968488	0.999999
chr2	-	166465462	166465526	SCN7A	-5.451e-05	0.497806	0.96849	0.999999
chr5	-	34908554	34908654	RAD1	1.64804e-05	0.417489	0.96849	0.999999
chr16	+	71920818	71920822	IST1	-1.29592e-05	2.47119	0.9685	0.999999
chr19	-	308924	308925	MIER2	-2.85199e-05	0.22923	0.968502	0.999999
chr7	+	107753414	107753511	CBLL1	-2.05434e-05	-0.0104446	0.968503	0.999999
chrX	+	154428845	154428853	ATP6AP1	2.22645e-05	1.14501	0.968504	0.999999
chr4	+	168898687	168898714	PALLD	-3.02321e-05	2.47546	0.968507	0.999999
chrX	+	152945267	152945464	ZNF185	-2.19121e-05	0.476597	0.968522	0.999999
chr5	+	61525800	61525976	ZSWIM6	2.61177e-05	0.162066	0.968524	0.999999
chr20	-	25686391	25686466	ZNF337	-3.50481e-05	-0.365223	0.968529	0.999999
chr17	+	50355781	50355997	XYLT2	-2.0181e-05	0.645466	0.968536	0.999999
chr5	+	32037231	32037342	PDZD2	-5.9475e-05	-0.397701	0.968537	0.999999
chr4	+	105895493	105895652	NPNT	-4.07418e-05	0.835557	0.968541	0.999999
chr6	-	41161263	41161613	TREM2	5.56753e-05	2.48083	0.968543	0.999999
chr1	-	35182936	35184593	SFPQ	3.02487e-05	4.57185	0.968547	0.999999
chr1	-	68153517	68153553	WLS	1.76953e-05	2.60394	0.968548	0.999999
chr18	+	669072	669173	TYMS	-4.90952e-05	-0.364268	0.968549	0.999999
chr1	-	40074024	40074126	PPT1	-2.20824e-05	4.05194	0.968554	0.999999
chr3	-	98516653	98516653	CLDND1	-1.5604e-05	1.12287	0.968557	0.999999
chr15	+	41760323	41760529	MGA	-2.72639e-05	-0.170586	0.968562	0.999999
chr10	+	91248665	91248724	PCGF5	2.44252e-05	0.52908	0.968563	0.999999
chr2	-	215944988	215944997	MREG	4.25696e-05	-0.326717	0.968566	0.999999
chr12	+	28452641	28452654	CCDC91	1.65487e-05	-0.0033909	0.968569	0.999999
chr16	+	21158710	21158746	TMEM159	2.76456e-05	0.28638	0.968573	0.999999
chr15	+	63059639	63059680	TPM1	2.87573e-05	3.51515	0.968574	0.999999
chr11	-	128522202	128522264	ETS1	-4.32261e-05	-0.0118659	0.968581	0.999999
chr3	+	156695865	156696025	TIPARP	-5.04755e-05	1.97807	0.968581	0.999999
chr11	+	836540	836768	CD151	2.65919e-05	0.0202462	0.968581	0.999999
chr2	-	156326718	156326920	NR4A2	7.72444e-05	1.2666	0.968583	0.999999
chr1	+	52801819	52801980	ZYG11B	2.92078e-05	-0.0282097	0.968588	0.999999
chr5	+	140658737	140658776	IK	1.70374e-05	2.36533	0.9686	0.999999
chr7	+	105109040	105109228	KMT2E	1.9309e-05	2.09668	0.968608	0.999999
chr2	+	232564247	232564351	EIF4E2	-1.34792e-05	2.29246	0.968609	0.999999
chr2	+	32278231	32278234	YIPF4	-2.06299e-05	-0.116349	0.968612	0.999999
chr19	-	20537992	20544618	ZNF737	3.67025e-05	1.69777	0.968617	0.999999
chr11	+	117281912	117282215	RNF214	-1.36796e-05	0.732338	0.968629	0.999999
chr7	-	129371393	129371576		-8.72978e-05	-0.409976	0.968632	0.999999
chr7	-	129366827	129368894		8.72978e-05	1.61092	0.968632	0.999999
chr15	-	34381411	34381613	GOLGA8A	-8.89118e-05	-0.587854	0.968634	0.999999
chr16	-	18542172	18542261	NOMO2	-2.88171e-05	-0.0891938	0.968635	0.999999
chr22	-	41589719	41589796	PMM1	2.6699e-05	0.952482	0.968639	0.999999
chr12	+	94300910	94301057	PLXNC1	-3.29164e-05	0.839811	0.968639	0.999999
chr16	-	8855065	8855213	CARHSP1	-2.53515e-05	2.74268	0.96864	0.999999
chr2	+	30346659	30347115	LINC01936	-5.21212e-05	1.48392	0.968649	0.999999
chr10	+	100956451	100956537	SLF2	-2.48545e-05	0.0732646	0.968663	0.999999
chr11	+	65499339	65499462	MALAT1	4.66747e-05	2.43366	0.968665	0.999999
chr9	-	13223571	13223710	MPDZ	3.7548e-05	-0.406781	0.968665	0.999999
chr5	-	177513685	177513784	DDX41	-1.35496e-05	1.49933	0.968667	0.999999
chr11	-	67996602	67996771	UNC93B1	2.52958e-05	2.25054	0.968669	0.999999
chr14	-	91305765	91305926	CCDC88C	3.4151e-05	-0.232568	0.96868	0.999999
chr16	-	30893212	30893290	BCL7C	2.58428e-05	1.5851	0.968681	0.999999
chr1	-	184710394	184710469	EDEM3	2.49668e-05	0.384053	0.968682	0.999999
chr13	+	79481306	79481452	NDFIP2	-2.86259e-05	-0.00875415	0.968693	0.999999
chr9	-	104832574	104832771	ABCA1	-3.65394e-05	0.204851	0.968703	0.999999
chr16	+	67194800	67194819	E2F4	1.28668e-05	1.80871	0.968705	0.999999
chr17	-	4938558	4938602	SLC25A11	-1.64474e-05	2.01564	0.968705	0.999999
chr14	+	94111659	94111773	IFI27	-3.59526e-05	6.06194	0.968707	0.999999
chr8	-	38169802	38169917	LSM1	1.61757e-05	1.82508	0.968715	0.999999
chr9	-	99217372	99218836	ALG2	2.22895e-05	3.62085	0.968716	0.999999
chr12	+	8698037	8698217	RIMKLB	-4.08695e-05	-0.59347	0.968717	0.999999
chr6	+	43009057	43009112	PPP2R5D	-1.32108e-05	0.92823	0.968717	0.999999
chr11	-	101471183	101471386	TRPC6	2.91003e-05	1.77761	0.968725	0.999999
chr2	-	127063571	127063646	BIN1	-1.98854e-05	1.26438	0.968726	0.999999
chr3	-	197619740	197619888		3.28735e-05	0.262026	0.968734	0.999999
chrX	-	154899866	154899951	F8	-5.05356e-05	0.478352	0.968739	0.999999
chr5	-	102257115	102257310	SLCO4C1	6.68957e-05	-0.72812	0.968745	0.999999
chr19	-	47072352	47072713	ZC3H4	-2.3559e-05	-0.202557	0.968762	0.999999
chr4	+	147532660	147532704	EDNRA	3.4782e-05	1.19147	0.968765	0.999999
chr13	+	72835277	72835368	PIBF1	-1.96299e-05	-0.0400946	0.968766	0.999999
chr16	+	58506591	58506614	NDRG4	-5.5939e-05	-0.198407	0.968773	0.999999
chr17	+	1732325	1732490	WDR81	2.25299e-05	0.753269	0.968775	0.999999
chr19	-	6763680	6763816	SH2D3A	-3.0996e-05	-0.201564	0.968779	0.999999
chr2	-	210476316	210476412	LANCL1	2.31142e-05	0.593541	0.968781	0.999999
chr16	+	3069413	3069440	IL32	3.12617e-05	2.21986	0.968782	0.999999
chr19	+	6833528	6833625	VAV1	2.52005e-05	0.607388	0.968799	0.999999
chr14	-	106276938	106277043	IGHV1-24	-0.000143689	0.993865	0.968806	0.999999
chr14	-	106276548	106276852	IGHV1-24	0.000143689	2.00147	0.968806	0.999999
chr6	+	35088606	35088963	ANKS1A	2.34553e-05	2.27817	0.968818	0.999999
chr10	-	5952793	5952820	IL15RA	-2.3158e-05	1.03029	0.968818	0.999999
chr12	-	96013750	96013853	LTA4H	3.33847e-05	4.59473	0.968818	0.999999
chr21	-	45513559	45514714	SLC19A1	-2.63769e-05	1.30458	0.96882	0.999999
chr11	-	72585554	72585593	PDE2A	-4.6692e-05	-0.413232	0.968825	0.999999
chr12	+	54286283	54286286	HNRNPA1	2.85467e-05	-0.213471	0.968827	0.999999
chr16	-	30892840	30892948	BCL7C	-2.50967e-05	2.21212	0.968838	0.999999
chr20	-	59036471	59036573	PRELID3B	1.82364e-05	1.79751	0.968839	0.999999
chr2	-	166456870	166457076	SCN7A	-4.44388e-05	1.41456	0.968846	0.999999
chr1	+	158086680	158086746	KIRREL1	-3.15545e-05	0.206343	0.96885	0.999999
chr3	-	136417885	136417972	STAG1	-1.90214e-05	0.540528	0.968856	0.999999
chr5	+	112839055	112839508	APC	-3.21185e-05	0.281442	0.968868	0.999999
chr11	+	7642379	7642382	PPFIBP2	2.53151e-05	-0.194434	0.968873	0.999999
chr8	-	143586740	143586742	EEF1D	2.31794e-05	4.29594	0.968876	0.999999
chr3	+	187051249	187051346	ST6GAL1	2.68714e-05	1.81541	0.968878	0.999999
chr18	-	26035066	26035090	SS18	1.64092e-05	1.1696	0.968884	0.999999
chr19	-	48074767	48074837	PLA2G4C	-2.85491e-05	0.0610308	0.968884	0.999999
chr16	+	67147132	67147305	C16orf70	1.57592e-05	0.693729	0.968885	0.999999
chr1	+	7826480	7826710	PER3	5.05401e-05	0.386921	0.968895	0.999999
chr11	-	72887470	72887574	FCHSD2	-1.78236e-05	1.36647	0.968899	0.999999
chr11	-	60906364	60906541	PRPF19	-1.47406e-05	1.02444	0.968908	0.999999
chr19	-	18444516	18444750	ELL	2.56179e-05	0.195021	0.968919	0.999999
chr8	-	86486500	86486515	RMDN1	1.40738e-05	0.615538	0.968923	0.999999
chr16	-	88718972	88719573	PIEZO1	2.79173e-05	1.32281	0.968932	0.999999
chr19	+	39424311	39424387	PLEKHG2	3.03011e-05	0.48262	0.968932	0.999999
chrX	-	38160933	38161054	SRPX	-3.24975e-05	2.10058	0.968949	0.999999
chr15	+	80754520	80755339	ABHD17C	2.35738e-05	3.01451	0.968954	0.999999
chr1	-	201490176	201490291	CSRP1	2.63463e-05	5.16673	0.968957	0.999999
chr19	+	808546	808646	PTBP1	1.90513e-05	2.66076	0.968965	0.999999
chr22	+	18167890	18168036	USP18	2.51517e-05	0.195155	0.968968	0.999999
chr2	-	132731949	132732051	NCKAP5	4.49469e-05	0.535811	0.968976	0.999999
chr16	+	69341612	69342054	NIP7	-2.2357e-05	1.83571	0.968987	0.999999
chr14	+	23476055	23476108	NGDN	-1.3657e-05	1.49251	0.968995	0.999999
chr12	+	16357605	16357699	MGST1	-2.92626e-05	4.01191	0.968996	0.999999
chrX	+	107640904	107640911	PRPS1	1.77973e-05	0.461858	0.969	0.999999
chr17	+	50356085	50356183	XYLT2	2.22888e-05	0.170284	0.969005	0.999999
chr7	+	130500519	130500532	MEST	-3.34089e-05	0.848925	0.969006	0.999999
chr11	+	47315306	47315327	MADD	-1.75283e-05	0.587616	0.969024	0.999999
chr2	+	152607339	152607413	FMNL2	2.75895e-05	0.661981	0.969039	0.999999
chr9	-	8317472	8317703	PTPRD	3.51278e-05	-0.191477	0.969046	0.999999
chr8	-	102839650	102839823	AZIN1	-2.12024e-05	2.28222	0.969046	0.999999
chr19	+	47155178	47155213	SAE1	1.20575e-05	1.8294	0.969049	0.999999
chr8	-	129871381	129871426	CYRIB	-1.97097e-05	1.40058	0.969052	0.999999
chr3	-	52442185	52442304	SEMA3G	-5.99187e-05	1.06284	0.969054	0.999999
chr3	+	130608902	130608964	COL6A6	-4.98094e-05	0.403398	0.969058	0.999999
chr19	+	582579	582582	BSG	1.96992e-05	3.67631	0.969058	0.999999
chr3	+	1382942	1383176	CNTN6	-4.75676e-05	-0.086078	0.969062	0.999999
chr12	+	22643889	22644022	ETNK1	-2.20593e-05	0.295863	0.969063	0.999999
chr16	+	85804937	85804940	COX4I1	-1.94547e-05	4.19057	0.969069	0.999999
chr1	-	220157270	220157488	RAB3GAP2	-1.49856e-05	0.903862	0.969078	0.999999
chr12	+	96267491	96267830	ELK3	-2.48734e-05	1.84854	0.969084	0.999999
chr9	+	136980856	136981056	PTGDS	4.83613e-05	0.41801	0.969085	0.999999
chr15	-	59210514	59210600	MYO1E	2.8686e-05	-0.0631348	0.969087	0.999999
chr4	+	39103315	39103511	KLHL5	1.9318e-05	2.30321	0.969088	0.999999
chr4	+	6994184	6994208	TBC1D14	2.1432e-05	0.253006	0.96909	0.999999
chr4	+	78595381	78595437	ANXA3	-3.49106e-05	3.70044	0.96909	0.999999
chr1	-	247309699	247309806	ZNF496	-1.60911e-05	0.297688	0.969091	0.999999
chr1	-	44000956	44001055	SLC6A9	2.71707e-05	-0.0834658	0.969095	0.999999
chr10	-	60871178	60871325	RHOBTB1	2.53274e-05	0.00478242	0.969098	0.999999
chr17	+	42021564	42021671	NKIRAS2	-1.28819e-05	0.872664	0.969116	0.999999
chr5	+	31317375	31317492	CDH6	3.91303e-05	-0.204803	0.969116	0.999999
chr15	+	40929340	40929734	DLL4	-6.5813e-05	-0.900768	0.969118	0.999999
chr3	-	125313308	125313390	ZNF148	-2.57158e-05	-0.0915527	0.969118	0.999999
chr3	-	52615400	52615456	PBRM1	2.64839e-05	-0.15332	0.969121	0.999999
chr3	-	33584799	33584920	CLASP2	-1.83473e-05	0.647582	0.969142	0.999999
chr17	-	59958291	59958362	RNFT1	-2.97867e-05	-0.242234	0.96915	0.999999
chr6	-	33777035	33777056	LEMD2	-1.28548e-05	1.33634	0.969152	0.999999
chr12	-	76369718	76369822	OSBPL8	2.59138e-05	1.28232	0.969159	0.999999
chr15	+	77477555	77477630	HMG20A	1.66537e-05	0.331151	0.96916	0.999999
chr3	+	149160046	149160279	HPS3	-1.75608e-05	1.02194	0.969163	0.999999
chr1	+	26561045	26561134	RPS6KA1	2.01609e-05	2.08045	0.969186	0.999999
chr18	+	54280667	54280822	POLI	-2.67493e-05	0.0736492	0.969191	0.999999
chr10	+	72868807	72868812	MCU	-2.10641e-05	0.136174	0.969196	0.999999
chrX	+	153794674	153794675	SSR4	-3.43278e-05	2.08749	0.969196	0.999999
chrX	-	123622846	123622860	THOC2	2.28577e-05	-0.0821036	0.969201	0.999999
chr3	-	64541095	64541228	ADAMTS9	-6.23368e-05	-0.340701	0.969214	0.999999
chr1	+	156593408	156593463	NAXE	1.94588e-05	2.58387	0.969219	0.999999
chr3	+	170432524	170432613	CLDN11	-4.50683e-05	-0.014915	0.969222	0.999999
chr7	+	116526558	116526689	CAV1	3.56021e-05	6.01839	0.969223	0.999999
chrX	-	136875258	136875383	RBMX	-1.97629e-05	3.60045	0.969224	0.999999
chr1	+	70234732	70234788	SRSF11	-2.88698e-05	2.05884	0.969224	0.999999
chrX	+	101488444	101489315	ARMCX4	-3.676e-05	-0.143828	0.969225	0.999999
chr8	+	42986655	42986795	HOOK3	2.24462e-05	0.236787	0.969237	0.999999
chr3	-	195295708	195295759	ACAP2	-2.28355e-05	0.328133	0.969244	0.999999
chr2	+	74214079	74214741	MTHFD2	3.81563e-05	2.60678	0.969252	0.999999
chr1	-	52357781	52357898	CC2D1B	-1.60199e-05	0.913158	0.969252	0.999999
chr8	+	85126689	85126837	LRRCC1	-2.31803e-05	-0.125223	0.96926	0.999999
chr14	-	35402535	35402652	NFKBIA	4.2635e-05	5.31411	0.96926	0.999999
chr9	-	22004748	22005202	CDKN2B	3.88525e-05	2.10106	0.969264	0.999999
chr1	+	109171866	109172013	ELAPOR1	-8.96224e-05	-1.04533	0.969269	0.999999
chr9	+	137241911	137242021	TUBB4B	-3.4911e-05	3.68067	0.969271	0.999999
chr12	-	112408240	112408259	RPL6	-1.9274e-05	5.94159	0.96928	0.999999
chr1	+	161778317	161778320	ATF6	-2.55698e-05	-0.119165	0.969281	0.999999
chr11	+	44565642	44565662	CD82	-2.7753e-05	0.367456	0.969299	0.999999
chr9	+	27016907	27017050	IFT74	-2.27478e-05	-0.111734	0.969305	0.999999
chr16	-	58542231	58542335	CNOT1	-1.94221e-05	1.87474	0.969309	0.999999
chr12	-	56642685	56642710	ATP5F1B	1.69075e-05	4.3214	0.969312	0.999999
chr3	+	107772786	107773066	BBX	2.38076e-05	0.562633	0.969333	0.999999
chr11	+	120478156	120478389	ARHGEF12	-2.99983e-05	3.07466	0.96934	0.999999
chr9	-	133333718	133333806	SURF6	-2.14245e-05	0.900265	0.969341	0.999999
chr1	+	120952626	120952785	LINC00623	3.25674e-05	-0.296956	0.969341	0.999999
chr18	-	21657104	21657152	ABHD3	1.85849e-05	0.541013	0.969343	0.999999
chr12	+	6956142	6956221	PTPN6	-2.48781e-05	2.67655	0.969351	0.999999
chr5	+	179773952	179774468	MAML1	1.54606e-05	1.91212	0.969352	0.999999
chr17	+	49581564	49582290	NXPH3	-4.69826e-05	-0.144619	0.969357	0.999999
chr4	+	183208979	183209025	WWC2	4.43428e-05	0.540954	0.969359	0.999999
chr1	+	27850093	27850414	PPP1R8	1.09257e-05	2.21408	0.969376	0.999999
chr11	+	126229225	126229293	FAM118B	2.02388e-05	0.129623	0.969379	0.999999
chr11	+	64321007	64321068	PRDX5	-2.57262e-05	4.87244	0.96938	0.999999
chr10	-	24721991	24722011	ARHGAP21	3.53747e-05	-0.33308	0.969385	0.999999
chr13	-	42953948	42954021	EPSTI1	2.96543e-05	1.02553	0.969385	0.999999
chr1	+	202317952	202319207	LGR6	-6.62136e-05	0.555293	0.969392	0.999999
chr1	+	202319208	202319690	LGR6	6.62136e-05	-0.437309	0.969392	0.999999
chr7	-	5528004	5528010	ACTB	3.42734e-05	7.86836	0.969397	0.999999
chr2	-	16561456	16561482	CYRIA	-2.14938e-05	0.375626	0.969398	0.999999
chr12	+	88192604	88192830	TMTC3	-2.55235e-05	-0.00411953	0.969401	0.999999
chr1	-	28581135	28581229	SNHG12	4.4345e-05	-0.138614	0.969413	0.999999
chr5	+	44816443	44820428	MRPS30	1.39781e-05	2.15173	0.969429	0.999999
chr7	+	94415226	94415270	COL1A2	-4.46001e-05	4.64403	0.969429	0.999999
chr17	+	80111983	80112100	GAA	-2.47223e-05	2.98173	0.969437	0.999999
chr20	-	7987310	7987323	TMX4	-1.82448e-05	0.712253	0.969438	0.999999
chr12	-	10718117	10718121	YBX3	-3.29315e-05	2.36779	0.969441	0.999999
chr8	+	124543089	124543119	NDUFB9	-2.00809e-05	2.36208	0.969444	0.999999
chrX	-	78133338	78133448	TAF9B	-1.96486e-05	0.62123	0.969453	0.999999
chr19	-	35907218	35907261	TYROBP	3.62259e-05	4.46496	0.969456	0.999999
chr4	+	20568865	20568918	SLIT2	-3.91787e-05	1.96767	0.969463	0.999999
chr12	+	76822406	76822490	ZDHHC17	2.32499e-05	-0.00742979	0.969467	0.999999
chr9	-	35107569	35108127	FAM214B	-1.61865e-05	1.50316	0.969468	0.999999
chr6	-	82191855	82191879	IBTK	1.89959e-05	0.635232	0.969472	0.999999
chr1	-	151344199	151344255	RFX5	1.58988e-05	1.21038	0.969472	0.999999
chr5	+	81308946	81309038	ZCCHC9	-1.29274e-05	0.80003	0.969487	0.999999
chr1	-	25246444	25246535	RSRP1	-5.47313e-05	1.22431	0.969489	0.999999
chr4	-	39509760	39509907	UGDH	-2.72695e-05	1.62913	0.969491	0.999999
chr16	+	84866897	84866899	CRISPLD2	-6.27635e-05	0.789507	0.969494	0.999999
chr2	+	173209729	173209835	MAP3K20	2.12804e-05	1.70423	0.969503	0.999999
chr3	-	57641653	57641747	DENND6A	2.20184e-05	0.137068	0.969503	0.999999
chr2	+	230790872	230790897	CAB39	-2.28576e-05	0.91585	0.969509	0.999999
chr12	-	120142824	120142941	GCN1	-1.55179e-05	0.921741	0.969516	0.999999
chr1	+	154342480	154342523	ATP8B2	2.39486e-05	0.253175	0.969517	0.999999
chr18	+	2750430	2750507	SMCHD1	2.70432e-05	0.110627	0.969529	0.999999
chr15	-	80989579	80989795	MESD	-1.40415e-05	1.72942	0.96953	0.999999
chr8	-	42838145	42838231	THAP1	-1.82578e-05	-0.134876	0.969534	0.999999
chr14	-	105218998	105219053	BRF1	-2.25626e-05	-0.0592036	0.969541	0.999999
chr8	-	101719252	101719264	NCALD	2.79584e-05	0.156424	0.969542	0.999999
chr1	+	2589633	2589658	PRXL2B	-2.33468e-05	0.198426	0.969554	0.999999
chr5	+	178206867	178206890	HNRNPAB	-2.09882e-05	2.94425	0.969555	0.999999
chr3	+	141743509	141743556	RNF7	-1.56505e-05	2.71673	0.969557	0.999999
chr4	+	143439802	143439887	GAB1	2.77742e-05	0.534321	0.969563	0.999999
chr2	-	201636748	201636885	TMEM237	2.12712e-05	-0.0664806	0.969566	0.999999
chr14	+	54748815	54748924	SAMD4A	3.45319e-05	0.00411175	0.969568	0.999999
chr7	+	131399298	131399357	MKLN1	1.91616e-05	0.191361	0.969592	0.999999
chr5	+	146498536	146498686	TCERG1	2.11716e-05	0.751849	0.969599	0.999999
chr5	+	38923150	38923254	OSMR	3.08428e-05	1.70931	0.969602	0.999999
chr14	+	73171008	73171036	PSEN1	1.78594e-05	0.751787	0.969606	0.999999
chr3	-	149377371	149377649	TM4SF1	3.90046e-05	5.36695	0.969608	0.999999
chr8	+	27658496	27659539	SCARA3	-3.38124e-05	2.71887	0.969616	0.999999
chrX	-	130137141	130137179	AIFM1	-1.47802e-05	0.548153	0.969619	0.999999
chr7	-	106284952	106284971	NAMPT	-6.91136e-05	0.275433	0.969619	0.999999
chr17	+	47947142	47947407	PNPO	1.76784e-05	0.547478	0.969622	0.999999
chr11	+	102162456	102162571	YAP1	2.19049e-05	2.1721	0.969629	0.999999
chrX	-	20186296	20186366	RPS6KA3	2.06597e-05	1.47879	0.969635	0.999999
chrX	+	118676591	118676737	DOCK11	-1.92261e-05	1.52467	0.96964	0.999999
chr5	+	103146592	103146681	PPIP5K2	-2.63973e-05	-0.248941	0.969641	0.999999
chr3	+	14661530	14661639	CCDC174	1.3444e-05	0.418597	0.969642	0.999999
chr17	-	8146025	8146137	PER1	-4.50838e-05	2.06618	0.969645	0.999999
chr1	+	207124175	207124366	C4BPA	-5.5761e-05	4.45238	0.969647	0.999999
chr11	+	64231878	64231891	DNAJC4	2.69745e-05	-0.1612	0.969649	0.999999
chr11	-	12002427	12002437	DKK3	-2.46772e-05	2.20761	0.969653	0.999999
chr6	-	159789586	159789596	TCP1	1.77775e-05	0.700263	0.969665	0.999999
chr2	+	237540447	237540448	MLPH	3.28442e-05	2.20805	0.969674	0.999999
chr1	+	15425871	15426018	EFHD2	2.57826e-05	2.94587	0.969692	0.999999
chr9	-	109057191	109057322	TMEM245	-2.55883e-05	1.89922	0.969698	0.999999
chr14	-	106235064	106235368	IGHV3-21	0.000119286	3.98111	0.969706	0.999999
chr14	-	106235470	106235594	IGHV3-21	-0.000119286	3.33236	0.969706	0.999999
chrX	+	116444918	116445050	SLC6A14	-7.19774e-05	0.419723	0.969718	0.999999
chr13	+	20058575	20058704	ZMYM2	1.75501e-05	1.25404	0.969727	0.999999
chr2	+	218404480	218404587	CTDSP1	1.35395e-05	3.41526	0.969728	0.999999
chr12	-	121439913	121440075	KDM2B	1.6997e-05	0.88191	0.969729	0.999999
chr7	-	151240425	151240522	SMARCD3	1.95937e-05	1.46934	0.96973	0.999999
chr4	-	55096229	55096342	KDR	3.59016e-05	2.17383	0.969733	0.999999
chr6	-	56067295	56067330	COL21A1	-3.82409e-05	-0.479626	0.969734	0.999999
chr5	-	179618302	179618323	HNRNPH1	-2.81742e-05	3.41017	0.969738	0.999999
chr14	-	34771511	34771659	BAZ1A	2.62382e-05	1.06739	0.969739	0.999999
chr1	-	89267417	89267452	GBP5	-6.18107e-05	0.0561022	0.969739	0.999999
chr2	-	162024895	162024939	DPP4	-3.47714e-05	0.363284	0.969748	0.999999
chr7	-	1438840	1438924	MICALL2	4.09456e-05	-0.226557	0.969751	0.999999
chr15	-	75422647	75422691	SIN3A	2.26296e-05	-0.119044	0.969751	0.999999
chr1	+	111320213	111320380	CHIA	7.39405e-05	-0.519158	0.969753	0.999999
chr9	+	130854801	130855096	ABL1	-2.2318e-05	1.94002	0.969757	0.999999
chr10	+	120880876	120880901	WDR11	1.94715e-05	0.25663	0.969762	0.999999
chr12	+	56116660	56116767	RPL41	2.05548e-05	2.71781	0.969768	0.999999
chr11	+	68030688	68030712	NDUFS8	-3.21317e-05	0.442321	0.969788	0.999999
chr11	+	18402892	18403013	LDHA	-2.6657e-05	5.05243	0.96979	0.999999
chr17	+	47592485	47592545	NPEPPS	-1.40082e-05	1.4405	0.969796	0.999999
chr3	-	186048815	186048860	ETV5	-3.26178e-05	0.929133	0.969801	0.999999
chr10	-	62814433	62814468	EGR2	6.38636e-05	0.258736	0.969803	0.999999
chr2	+	203402576	203402677	ABI2	1.52161e-05	0.866234	0.96981	0.999999
chr10	-	119577475	119577535	TIAL1	-1.57537e-05	2.13272	0.969815	0.999999
chr9	+	128818500	128819185	ENDOG	-3.47128e-05	-0.334027	0.969823	0.999999
chr7	+	26201757	26201764	CBX3	1.49631e-05	0.468148	0.969824	0.999999
chr22	-	26464239	26464826	HPS4	-1.5627e-05	1.85216	0.969827	0.999999
chr16	-	27235178	27235214	NSMCE1	-1.68688e-05	1.78936	0.969827	0.999999
chr3	+	149162148	149162333	HPS3	-1.73915e-05	0.917732	0.969829	0.999999
chr10	+	101608835	101608866	DPCD	3.3859e-05	-0.126321	0.969837	0.999999
chr6	-	30189167	30189199	TRIM26	1.32914e-05	0.677211	0.96984	0.999999
chr4	+	165495559	165495677	CPE	3.55931e-05	3.39745	0.969843	0.999999
chr10	+	91248505	91248560	PCGF5	2.37215e-05	0.480743	0.969845	0.999999
chr3	+	4316212	4316412	SETMAR	-1.85622e-05	0.677374	0.969855	0.999999
chr3	+	155168492	155168625	MME	-5.31493e-05	1.70224	0.969868	0.999999
chr6	+	29942549	29942551	HLA-A	-3.95146e-05	4.67484	0.969869	0.999999
chr1	+	78637100	78637203	IFI44L	-3.80394e-05	0.746324	0.96987	0.999999
chr11	-	63598114	63598163	PLAAT3	-2.06411e-05	2.5985	0.969872	0.999999
chr10	-	95341564	95341583	SORBS1	-3.87619e-05	0.312944	0.969875	0.999999
chr4	-	175651870	175651889	GPM6A	-4.67309e-05	0.76552	0.96988	0.999999
chr4	-	169477124	169477352	NEK1	-2.35789e-05	-0.200031	0.969889	0.999999
chr3	-	146250557	146250637	PLSCR4	4.77759e-05	-0.254732	0.969893	0.999999
chr5	+	149616567	149616766	ARHGEF37	-4.32725e-05	-0.524383	0.969906	0.999999
chr2	+	119372482	119372500	DBI	2.28844e-05	2.10662	0.969911	0.999999
chr11	+	111995019	111995108	DIXDC1	-2.92626e-05	0.321254	0.969915	0.999999
chr14	-	21230997	21231027	HNRNPC	-1.47931e-05	4.30505	0.969915	0.999999
chr20	+	46122233	46122317	CD40	1.95832e-05	2.07097	0.969916	0.999999
chr16	-	67946937	67947100	SLC12A4	1.70838e-05	1.95918	0.96993	0.999999
chr16	-	57434044	57434212	CIAPIN1	-1.25802e-05	1.9106	0.969931	0.999999
chr17	+	5354359	5354400	RABEP1	-1.55451e-05	0.660295	0.969937	0.999999
chr19	-	54163033	54163107	TMC4	2.77925e-05	0.790541	0.96994	0.999999
chr10	-	32028428	32028571	KIF5B	-2.38628e-05	3.01271	0.969946	0.999999
chr4	-	15655296	15655341	FBXL5	-2.00659e-05	0.947565	0.969948	0.999999
chr1	-	36472238	36472387	CSF3R	-3.57057e-05	1.70862	0.969951	0.999999
chr6	+	43520313	43520427	POLR1C	2.18658e-05	0.927801	0.969952	0.999999
chr9	+	34657119	34657122	IL11RA	2.64311e-05	0.172506	0.969956	0.999999
chr2	-	74462997	74463012	MOGS	1.58328e-05	1.03481	0.969956	0.999999
chr5	-	883938	883939	BRD9	1.85767e-05	-0.150817	0.969958	0.999999
chr10	-	1042677	1042762	IDI1	2.40275e-05	2.33903	0.969965	0.999999
chr1	+	228146909	228146938	GUK1	2.30441e-05	3.88424	0.969971	0.999999
chr5	+	177089550	177089557	FGFR4	4.65199e-05	0.500383	0.969976	0.999999
chr5	-	179125998	179126130	ADAMTS2	-2.95878e-05	0.117238	0.969982	0.999999
chr9	-	5797817	5797932	ERMP1	-2.28267e-05	0.888538	0.97001	0.999999
chr21	+	45222108	45223577	ADARB1	2.42537e-05	3.09677	0.97001	0.999999
chr7	-	22978269	22978404	FAM126A	-2.6733e-05	0.00997741	0.970012	0.999999
chr12	-	8540761	8540873	CLEC4E	-5.36419e-05	0.478332	0.970012	0.999999
chr1	-	53921562	53921767	HSPB11	-2.12521e-05	0.979539	0.970015	0.999999
chr14	-	52646154	52646191	ERO1A	2.03068e-05	0.515459	0.970017	0.999999
chr11	-	77343819	77343931	PAK1	1.77604e-05	1.26326	0.97003	0.999999
chr2	+	108383416	108383510	SULT1C4	-3.49237e-05	0.320124	0.97003	0.999999
chr11	+	35230028	35232402	CD44	2.83679e-05	6.67959	0.970031	0.999999
chr16	-	80975928	80975935	CMC2	2.33722e-05	0.164734	0.970038	0.999999
chr11	-	320565	320729	IFITM3	-2.52496e-05	7.01234	0.970044	0.999999
chr15	+	66780997	66781313	SMAD6	-5.97196e-05	2.08241	0.970047	0.999999
chr5	-	143281138	143281161	NR3C1	-3.27267e-05	0.569037	0.970056	0.999999
chr22	-	37226673	37226752	RAC2	2.69295e-05	2.66012	0.97006	0.999999
chr18	-	49872167	49872232	MYO5B	-3.23078e-05	-0.237895	0.970061	0.999999
chr17	+	37476851	37476956	TADA2A	-2.22451e-05	-0.183222	0.970063	0.999999
chr12	-	122867154	122867414	VPS37B	2.87459e-05	1.22474	0.970063	0.999999
chr6	+	111008038	111008137	RPF2	-2.20059e-05	0.864367	0.970067	0.999999
chr16	-	66622062	66622222	CMTM4	3.26846e-05	-0.00141432	0.970069	0.999999
chr15	-	51471237	51471350	DMXL2	-3.77893e-05	-0.134346	0.970078	0.999999
chr7	-	37912119	37912317	SFRP4	-6.69243e-05	2.15133	0.97008	0.999999
chr15	+	90949654	90949720	UNC45A	1.44686e-05	1.37542	0.970091	0.999999
chr1	-	21706744	21706868	USP48	-1.50274e-05	1.27331	0.970097	0.999999
chr12	-	120327720	120327779	PLA2G1B	-7.03355e-05	0.378841	0.9701	0.999999
chr20	-	46373516	46373535	ELMO2	-1.39196e-05	0.683325	0.970103	0.999999
chr5	+	136053018	136053119	TGFBI	-2.94027e-05	3.24432	0.970104	0.999999
chr10	+	35211804	35211811	CREM	6.16142e-05	-0.308341	0.970104	0.999999
chr5	+	154870705	154870705	CNOT8	-1.52247e-05	1.59989	0.970107	0.999999
chr9	-	131621796	131621838	RAPGEF1	1.93025e-05	1.18022	0.97011	0.999999
chr8	-	94262090	94262204	GEM	4.91753e-05	0.625181	0.970114	0.999999
chr7	+	94528188	94528250	CASD1	2.43097e-05	-0.02747	0.970118	0.999999
chr5	+	119133692	119134178	DMXL1	-2.61221e-05	-0.189771	0.970119	0.999999
chr2	-	36861132	36861253	STRN	-2.22918e-05	0.20631	0.970129	0.999999
chr5	-	14749228	14749306	ANKH	-1.65174e-05	1.33947	0.97013	0.999999
chr22	-	23958327	23958458	GSTT2B	5.86137e-05	-0.710734	0.970135	0.999999
chr10	+	70871955	70871986	SGPL1	2.27717e-05	-0.0348834	0.970136	0.999999
chr4	-	15636671	15636676	FBXL5	-1.7933e-05	1.87362	0.970142	0.999999
chr17	+	40133827	40133886	MSL1	-2.05039e-05	0.744279	0.970149	0.999999
chr18	+	23931155	23931201	LAMA3	-3.12647e-05	1.17137	0.970152	0.999999
chr17	+	49815803	49815896	KAT7	-1.41914e-05	0.703081	0.970163	0.999999
chr5	-	150123042	150123201	PDGFRB	2.58679e-05	3.08786	0.970165	0.999999
chr2	-	217835091	217835166	TNS1	-3.13136e-05	3.09696	0.970171	0.999999
chrX	+	107905478	107905626	MID2	-2.35302e-05	-0.222929	0.970174	0.999999
chr1	-	91682426	91682429	TGFBR3	4.61217e-05	0.302885	0.970175	0.999999
chr7	+	65873369	65873565	VKORC1L1	1.91631e-05	0.705135	0.970175	0.999999
chr2	-	88576554	88576703	EIF2AK3	-1.89849e-05	0.640716	0.970176	0.999999
chr1	+	186153826	186153987	HMCN1	-2.72177e-05	1.62452	0.97018	0.999999
chr1	-	206012331	206012406	CTSE	-6.0945e-05	2.18477	0.97018	0.999999
chr13	-	49719775	49719819	KPNA3	1.89711e-05	0.716848	0.970182	0.999999
chr3	-	49099596	49099647	QARS1	-1.4272e-05	2.64449	0.970183	0.999999
chr2	-	166465527	166465531	SCN7A	-6.98921e-05	-0.31439	0.970189	0.999999
chr12	+	120738533	120738670	ACADS	-2.15831e-05	1.36577	0.970198	0.999999
chr3	-	58433817	58433818	PDHB	1.96151e-05	-0.181629	0.970198	0.999999
chr11	-	47472331	47472356	CELF1	-1.94536e-05	0.319219	0.970202	0.999999
chr20	-	58995261	58995749	CTSZ	3.34271e-05	6.62823	0.970206	0.999999
chr17	+	32934309	32934324	TMEM98	-1.74925e-05	2.26513	0.970206	0.999999
chr12	+	6453674	6453716	TAPBPL	-2.26444e-05	1.55028	0.970208	0.999999
chr9	-	5798806	5799008	ERMP1	2.19133e-05	1.12796	0.97021	0.999999
chr1	-	45698711	45699744	IPP	-2.55005e-05	0.367728	0.970211	0.999999
chr1	-	45740901	45741332	IPP	2.55005e-05	0.277628	0.970211	0.999999
chr1	-	25246536	25246576	RSRP1	5.75737e-05	0.681434	0.970213	0.999999
chr19	+	11116859	11116998	LDLR	-4.6509e-05	2.86007	0.970219	0.999999
chr19	+	10284099	10284128	ICAM1	4.55891e-05	3.72438	0.970221	0.999999
chr2	-	177231790	177231804	NFE2L2	1.99041e-05	2.62274	0.970228	0.999999
chr3	-	48412941	48412959	PLXNB1	2.96694e-05	0.452369	0.970228	0.999999
chr19	-	36151696	36151755	COX7A1	-3.07181e-05	2.27332	0.970241	0.999999
chr17	-	19786006	19786086	ULK2	-1.80633e-05	0.298343	0.970243	0.999999
chr2	+	218343500	218343586	PNKD	-2.53191e-05	0.894097	0.970245	0.999999
chr5	-	38527175	38527294	LIFR	5.38486e-05	1.01041	0.970245	0.999999
chr20	-	3671581	3671779	ADAM33	-4.74022e-05	-0.00128312	0.970248	0.999999
chr1	-	27370596	27370730	FCN3	-7.65037e-05	4.78822	0.97025	0.999999
chr12	-	10075504	10075655	CLEC1A	-2.75369e-05	0.700209	0.970257	0.999999
chr16	+	24112973	24113065	PRKCB	2.47913e-05	0.127514	0.970258	0.999999
chr8	-	79767219	79767294	HEY1	5.05049e-05	0.592113	0.970264	0.999999
chr19	-	10140131	10140195	DNMT1	1.90122e-05	0.225082	0.970269	0.999999
chr2	-	38318885	38318936	ATL2	-2.04986e-05	0.780495	0.970274	0.999999
chr2	+	181891985	181892195	ITPRID2	-2.7009e-05	1.0456	0.970275	0.999999
chr17	-	41983618	41983636	DNAJC7	1.39007e-05	1.8274	0.970275	0.999999
chr15	+	42310283	42310463	GANC	2.42292e-05	0.530532	0.970276	0.999999
chr14	-	45210380	45210462	MIS18BP1	-2.35268e-05	0.211624	0.970276	0.999999
chr17	+	32206950	32207029	RHOT1	-1.54003e-05	1.56357	0.970284	0.999999
chr4	-	75490581	75490597	RCHY1	-1.43502e-05	0.642376	0.970297	0.999999
chr11	+	60847924	60848053	CCDC86	2.68271e-05	0.394503	0.970298	0.999999
chr16	-	4751971	4752521	ZNF500	2.51871e-05	0.207479	0.970301	0.999999
chrX	-	30830331	30831575	TAB3	-2.22406e-05	1.57531	0.970312	0.999999
chr12	-	123937714	123937764	CCDC92	1.46221e-05	1.57391	0.970319	0.999999
chr11	+	61344136	61344273	TKFC	1.63791e-05	0.621616	0.970322	0.999999
chr6	-	18147823	18147915	TPMT	-1.85049e-05	1.21575	0.970323	0.999999
chr5	+	127539040	127539143	PRRC1	1.6511e-05	1.35908	0.970323	0.999999
chr20	-	23985053	23985362	GGTLC1	-5.68644e-05	2.10122	0.970343	0.999999
chr1	+	26558807	26558937	RPS6KA1	1.93862e-05	2.13988	0.970344	0.999999
chr12	+	52243138	52243303	KRT7	4.54324e-05	0.254931	0.970353	0.999999
chr2	+	97648180	97648191	COX5B	-3.43081e-05	0.0353293	0.970355	0.999999
chr12	+	6384588	6384684	LTBR	-1.58299e-05	1.60553	0.970357	0.999999
chr2	+	3575846	3575888	RPS7	1.89638e-05	5.96591	0.970358	0.999999
chr8	-	19420340	19420382	CSGALNACT1	-3.11674e-05	0.492889	0.970359	0.999999
chr6	-	75152131	75152189	COL12A1	4.59669e-05	0.0397994	0.970363	0.999999
chr12	-	53669213	53669221	ATP5MC2	-1.99332e-05	4.10568	0.970366	0.999999
chr20	+	45792677	45792747	DNTTIP1	-2.09704e-05	0.145168	0.97037	0.999999
chr8	-	91069931	91070149	OTUD6B-AS1	-1.77787e-05	0.753134	0.970376	0.999999
chr19	+	808650	808730	PTBP1	1.81671e-05	2.77071	0.970382	0.999999
chr16	+	72060232	72060634	HP	6.18449e-05	2.76418	0.970383	0.999999
chr12	+	45416789	45416904	ANO6	2.84759e-05	2.62503	0.970385	0.999999
chr19	+	46608199	46608204	CALM3	-2.03031e-05	2.97526	0.97039	0.999999
chr11	+	837250	837354	CD151	1.96097e-05	5.36674	0.970394	0.999999
chr17	+	40352331	40352507	RARA	-2.29452e-05	2.81172	0.970396	0.999999
chr7	+	121236714	121236831	CPED1	-2.60063e-05	1.34462	0.970397	0.999999
chrX	-	78138843	78138924	TAF9B	2.02594e-05	0.360241	0.970403	0.999999
chr1	+	9724276	9724421	PIK3CD	2.30617e-05	0.625492	0.970403	0.999999
chr9	+	128431259	128431303	CERCAM	3.41091e-05	0.344518	0.970409	0.999999
chr11	+	293670	293678	PGGHG	-6.73535e-05	0.390632	0.970413	0.999999
chr19	+	21058071	21058446	ZNF430	2.38801e-05	-0.0815634	0.97043	0.999999
chr11	-	85660598	85661636	CREBZF	3.03859e-05	1.99563	0.97043	0.999999
chr7	+	76504356	76504445	DTX2	2.86523e-05	0.126443	0.970442	0.999999
chr1	-	35450358	35450364	KIAA0319L	1.68229e-05	1.05956	0.970446	0.999999
chr3	-	64606960	64607079	ADAMTS9	-6.1706e-05	-0.315216	0.970449	0.999999
chr22	-	21476644	21476741	PI4KAP2	-3.84215e-05	-0.323817	0.97045	0.999999
chr3	+	185623998	185624082	SENP2	1.47458e-05	0.819205	0.970451	0.999999
chr10	+	91830923	91831014	TNKS2	2.39929e-05	0.72002	0.970461	0.999999
chr3	-	115802374	115809793	LSAMP	2.03713e-05	4.06349	0.970462	0.999999
chr5	+	57249409	57249453	GPBP1	-1.43924e-05	1.9228	0.970462	0.999999
chrX	+	48806419	48806431	HDAC6	-2.10666e-05	-0.0976477	0.970474	0.999999
chr22	-	37476896	37476981	MFNG	2.06199e-05	1.67801	0.970474	0.999999
chr3	-	128097300	128097496	RUVBL1	2.10992e-05	1.58077	0.970481	0.999999
chr9	-	19053141	19056404	HAUS6	1.56568e-05	1.78993	0.970483	0.999999
chr19	+	49684754	49684797	PRMT1	1.39384e-05	2.96332	0.970487	0.999999
chr7	+	5603984	5603998	FSCN1	3.51207e-05	1.06701	0.970488	0.999999
chr17	-	16061401	16061757	NCOR1	1.45303e-05	2.04923	0.970491	0.999999
chr5	+	119238989	119239080	DMXL1	1.87076e-05	0.591879	0.970494	0.999999
chr11	-	1471295	1471304	MOB2	-1.85458e-05	1.45216	0.970504	0.999999
chrX	-	48988199	48988651	GRIPAP1	3.03621e-05	-0.836804	0.970525	0.999999
chr20	+	44066730	44066857	TOX2	-3.57106e-05	-0.137294	0.970531	0.999999
chr12	-	110436658	110436664	ARPC3	1.68143e-05	4.50249	0.970534	0.999999
chr14	+	52327221	52327509	PTGER2	-4.09223e-05	0.00972699	0.970535	0.999999
chr14	+	52327510	52328598	PTGER2	4.09223e-05	1.19196	0.970535	0.999999
chr16	-	28111891	28111942	XPO6	-1.5644e-05	1.02119	0.970536	0.999999
chr11	+	74977157	74977348	SPCS2	1.40218e-05	2.57043	0.970537	0.999999
chr17	+	31966147	31966196	SUZ12	-2.78767e-05	-0.306797	0.970545	0.999999
chr2	+	227276385	227276477	COL4A3	-6.39775e-05	-0.627095	0.970554	0.999999
chr19	+	36120764	36120806	TBCB	-2.09546e-05	2.20575	0.970559	0.999999
chr7	-	134448387	134448493	AKR1B1	-2.17909e-05	3.35142	0.970566	0.999999
chr2	+	219181694	219181775	RETREG2	-1.23908e-05	2.57891	0.970569	0.999999
chr2	-	227118645	227118761	COL4A4	-4.28122e-05	-0.543438	0.970569	0.999999
chr1	+	65619940	65620023	LEPR	3.69639e-05	1.76405	0.970572	0.999999
chr18	-	25062593	25062741	ZNF521	-3.40856e-05	0.173763	0.97058	0.999999
chr12	-	79934695	79934715	PPP1R12A	3.47901e-05	-0.310963	0.970585	0.999999
chrX	-	100635178	100635252	TSPAN6	-2.64806e-05	0.717487	0.970593	0.999999
chr14	-	74493193	74493242	NPC2	2.53361e-05	5.64223	0.970597	0.999999
chr9	-	92764505	92764812	BICD2	2.31876e-05	0.197331	0.970598	0.999999
chr6	-	130890294	130890424	EPB41L2	2.24243e-05	2.25695	0.970603	0.999999
chr19	-	4859590	4859636	PLIN3	-1.98928e-05	1.4185	0.970618	0.999999
chr1	-	37878188	37878323	INPP5B	1.94938e-05	0.712915	0.970619	0.999999
chr8	-	29124024	29124123	KIF13B	1.94446e-05	0.383975	0.97062	0.999999
chr11	-	64797501	64797534	MAP4K2	2.43817e-05	0.332724	0.970621	0.999999
chr12	+	52056646	52056688	NR4A1	-0.000103816	0.23838	0.970622	0.999999
chr15	-	48513549	48513668	FBN1	-5.03029e-05	-0.0780113	0.970628	0.999999
chr14	-	21415574	21415642	CHD8	2.26061e-05	-0.124135	0.97063	0.999999
chr22	+	37953727	37953807	POLR2F	-1.77249e-05	1.92475	0.970636	0.999999
chr7	-	93135972	93135991	SAMD9L	-4.75259e-05	-0.524135	0.970637	0.999999
chr4	-	81087370	81088682	PRKG2	-6.08902e-05	0.0159172	0.970639	0.999999
chr4	-	81088683	81089428	PRKG2	6.08902e-05	-0.346293	0.970639	0.999999
chr7	+	100604032	100604136	PCOLCE	-3.26491e-05	2.64691	0.97064	0.999999
chr9	+	105374598	105374735	SLC44A1	1.93685e-05	2.23264	0.970644	0.999999
chr2	+	118974521	118974565	MARCO	-4.32671e-05	4.12316	0.970646	0.999999
chr16	+	69339830	69339885	NIP7	-2.50501e-05	0.412717	0.970651	0.999999
chr1	-	206935486	206935818	PIGR	-4.75519e-05	4.21479	0.970652	0.999999
chr5	+	74685233	74685559	HEXB	2.41834e-05	2.26934	0.970655	0.999999
chr14	-	103522438	103522476	CKB	3.70149e-05	0.166177	0.970657	0.999999
chr8	-	23028442	23028528	TNFRSF10B	3.02996e-05	0.504119	0.970662	0.999999
chr17	-	1712714	1712766	MIR22HG	3.87252e-05	1.58893	0.970668	0.999999
chr15	+	58831820	58831916	MINDY2	4.01332e-05	-0.288045	0.97067	0.999999
chr19	-	45624720	45624782	EML2	1.67801e-05	0.4345	0.970675	0.999999
chr12	+	121822490	121823749	SETD1B	-1.86847e-05	1.03794	0.970681	0.999999
chr7	-	140337284	140337349	SLC37A3	-1.65934e-05	0.278267	0.970682	0.999999
chr16	+	30986704	30986704	HSD3B7	-3.69547e-05	-0.135814	0.970695	0.999999
chr11	-	17122188	17122333	PIK3C2A	3.41634e-05	0.463043	0.970703	0.999999
chr11	+	132335148	132335286	NTM	8.21251e-05	0.494196	0.970703	0.999999
chr11	-	66435838	66436112	MRPL11	2.00654e-05	2.0222	0.970706	0.999999
chr7	+	26372491	26372608	SNX10	4.37075e-05	1.69987	0.970711	0.999999
chr3	+	32146622	32146665	GPD1L	-2.6154e-05	1.29897	0.970712	0.999999
chr5	-	180619665	180619769	FLT4	-3.17105e-05	0.240044	0.970715	0.999999
chr3	-	48413069	48413169	PLXNB1	2.58795e-05	1.17874	0.970715	0.999999
chr12	+	9692828	9692883	CLEC2D	-4.18651e-05	-0.381258	0.970716	0.999999
chr11	-	119017362	119017433	RPS25	-2.3673e-05	6.21464	0.970718	0.999999
chr9	-	111583552	111583589	PTGR1	2.08457e-05	1.15142	0.970719	0.999999
chr7	-	130551241	130551344	COPG2	-1.87467e-05	0.457666	0.97072	0.999999
chr1	-	205790920	205791718	SLC41A1	-1.90704e-05	2.39094	0.97073	0.999999
chr9	+	12821386	12823060	LURAP1L	-2.30866e-05	2.67103	0.970735	0.999999
chr17	+	8448636	8448686	NDEL1	-2.24914e-05	1.62238	0.970736	0.999999
chr5	+	66177517	66177658	SREK1	1.8722e-05	1.55717	0.970741	0.999999
chr1	+	222724100	222724164	BROX	1.92767e-05	0.423747	0.970742	0.999999
chr11	-	63614069	63614158	PLAAT3	-2.12084e-05	1.28924	0.970742	0.999999
chr1	-	6318492	6318578	ACOT7	-2.6532e-05	1.10049	0.970744	0.999999
chr17	+	19664948	19665040	ALDH3A2	2.31854e-05	2.82771	0.970745	0.999999
chr15	+	44715500	44715512	B2M	2.98624e-05	9.06051	0.970748	0.999999
chr7	-	80751269	80751336	SEMA3C	-3.01107e-05	1.11053	0.970752	0.999999
chr11	+	111720899	111721062	SIK2	2.67152e-05	0.812589	0.970759	0.999999
chr13	-	98855985	98856031	DOCK9	-3.11981e-05	1.36044	0.970759	0.999999
chr1	+	153661565	153661829	SNAPIN	1.53579e-05	1.76753	0.970763	0.999999
chr15	-	42166876	42166913	VPS39	-1.69876e-05	0.800525	0.970768	0.999999
chr8	+	132794410	132794581	PHF20L1	-2.15205e-05	-0.0569295	0.970782	0.999999
chrX	+	136207919	136207925	FHL1	2.80555e-05	4.32924	0.970786	0.999999
chr15	-	101178602	101178980	CHSY1	-3.31905e-05	2.26628	0.970793	0.999999
chr14	+	65721913	65722021	FUT8	2.20231e-05	0.182764	0.9708	0.999999
chr15	-	71892965	71893177	MYO9A	-2.61881e-05	-0.158668	0.9708	0.999999
chr12	-	109932615	109932977	GIT2	1.37565e-05	1.12862	0.970804	0.999999
chr11	-	883280	883303	CHID1	-1.77352e-05	1.68993	0.970807	0.999999
chr20	+	62807537	62807605	OGFR	2.37394e-05	1.30286	0.970809	0.999999
chr22	-	41532659	41532745	POLR3H	-2.10068e-05	1.07779	0.970817	0.999999
chr19	-	43656479	43656565	PLAUR	-3.92875e-05	2.62684	0.97082	0.999999
chr4	-	168306626	168306720	DDX60	-3.35878e-05	-0.21434	0.97082	0.999999
chr17	-	74958203	74958219	HID1	2.76062e-05	-0.217701	0.97083	0.999999
chr15	+	64126100	64126131	SNX1	-1.21687e-05	2.5042	0.970839	0.999999
chr4	-	101093868	101093915	PPP3CA	-2.03539e-05	0.897026	0.970841	0.999999
chr11	-	112150072	112150206	IL18	-2.96452e-05	1.65622	0.970842	0.999999
chr5	-	111730954	111731026	NREP	-2.34041e-05	1.39843	0.970842	0.999999
chr6	+	143772258	143772457	PHACTR2	-2.38725e-05	1.14364	0.970843	0.999999
chr11	+	117282746	117282850	RNF214	1.58149e-05	-0.0754384	0.970845	0.999999
chr1	+	55046523	55046646	PCSK9	-5.77086e-05	-0.549497	0.970845	0.999999
chr2	-	106194239	106194299	UXS1	-2.47637e-05	-0.293824	0.970848	0.999999
chr19	+	804635	804702	PTBP1	-1.83998e-05	1.82503	0.970849	0.999999
chr2	+	200895264	200895363	NIF3L1	1.54873e-05	0.826101	0.970857	0.999999
chr13	-	28405780	28405894	FLT1	-3.03558e-05	1.27607	0.97086	0.999999
chr9	-	77794463	77794592	GNAQ	2.50017e-05	2.16312	0.970861	0.999999
chr16	+	57020713	57020769	NLRC5	4.87787e-05	-0.569047	0.970862	0.999999
chr5	+	67104366	67104575	MAST4	-3.1121e-05	-0.461172	0.970864	0.999999
chr22	-	23765874	23765934	CHCHD10	3.33893e-05	0.558057	0.970867	0.999999
chr19	+	49465781	49465871	ALDH16A1	2.57953e-05	0.415812	0.970887	0.999999
chr5	-	138165999	138166061	BRD8	1.66268e-05	0.841116	0.970895	0.999999
chr18	+	24451361	24451425	IMPACT	1.8513e-05	0.405246	0.970895	0.999999
chr12	-	109456118	109456221	KCTD10	-1.78206e-05	1.96197	0.970897	0.999999
chr14	-	24242343	24242376	TINF2	1.86042e-05	-0.0538588	0.9709	0.999999
chr6	+	29724039	29724082	HLA-F	4.62118e-05	-0.355735	0.970908	0.999999
chr7	-	51085166	51085304	COBL	-3.52693e-05	-0.271453	0.970908	0.999999
chr20	-	37502555	37503975	BLCAP	3.20102e-05	-0.604007	0.97091	0.999999
chr1	+	119734683	119734699	PHGDH	3.19227e-05	-0.114651	0.970913	0.999999
chr2	-	135933910	135933990	DARS1	-1.29223e-05	1.95503	0.970918	0.999999
chr19	+	44919173	44919209	APOC1	5.18665e-05	4.83617	0.970919	0.999999
chr17	+	77490819	77490859	SEPTIN9	-1.81857e-05	3.01715	0.970922	0.999999
chr12	+	56042425	56042602	RPS26	-4.30847e-05	4.8256	0.970925	0.999999
chr7	+	130125865	130125931	KLHDC10	1.62985e-05	0.151593	0.970934	0.999999
chr1	+	103537388	103537484	RNPC3	4.02898e-05	-0.103003	0.97094	0.999999
chr17	-	82251415	82251527	CSNK1D	1.79338e-05	2.55817	0.970941	0.999999
chr8	+	48060682	48060863	UBE2V2	1.41264e-05	2.05055	0.97095	0.999999
chr3	-	189986788	189986877	P3H2	-3.36727e-05	1.79159	0.970955	0.999999
chr4	-	83273496	83273542	COQ2	-2.42495e-05	-0.140509	0.970956	0.999999
chr2	-	201401018	201401094	TRAK2	2.55065e-05	0.845058	0.970961	0.999999
chr17	-	81888520	81888583	ALYREF	1.99568e-05	2.18174	0.970969	0.999999
chr11	-	72111282	72111286	ANAPC15	2.00465e-05	0.0967728	0.970972	0.999999
chr14	+	99914566	99914575	EML1	-2.91415e-05	0.214621	0.970973	0.999999
chr17	+	2365215	2365341	SGSM2	-2.5795e-05	0.761073	0.970975	0.999999
chr12	-	26436221	26436346	ITPR2	-2.06243e-05	0.0361139	0.97098	0.999999
chr19	+	45034451	45034528	RELB	3.84738e-05	0.524843	0.970983	0.999999
chr19	-	11578844	11578923	ACP5	3.8617e-05	1.34524	0.970983	0.999999
chr16	+	58041617	58041870	MMP15	-2.77386e-05	0.671051	0.97099	0.999999
chr19	-	57908480	57909976	ZNF417	3.13463e-05	0.922113	0.970991	0.999999
chr19	-	57905774	57908479	ZNF417	-3.13463e-05	1.55528	0.970991	0.999999
chr3	-	138525490	138525564	CEP70	-2.75566e-05	-0.224093	0.970995	0.999999
chr1	-	94203100	94203210	ARHGAP29	-3.39502e-05	1.68988	0.970997	0.999999
chr8	-	94506500	94506717	VIRMA	-1.51045e-05	1.06667	0.970998	0.999999
chr7	+	45157829	45157886	RAMP3	4.73985e-05	2.75102	0.971001	0.999999
chr16	-	87837845	87837941	SLC7A5	-6.89821e-05	-0.682612	0.97103	0.999999
chr19	+	11359839	11359894	PLPPR2	-2.2538e-05	-0.0658585	0.971033	0.999999
chr2	-	85663664	85663847	SFTPB	-4.41583e-05	8.8947	0.971035	0.999999
chr1	-	1399019	1399309	CCNL2	4.81033e-05	0.688529	0.971039	0.999999
chr2	-	219225196	219225212	ATG9A	-1.42744e-05	0.437658	0.971042	0.999999
chr5	+	73894393	73894575	ARHGEF28	-2.36565e-05	0.337211	0.971042	0.999999
chr8	-	98526742	98526917	STK3	1.34455e-05	1.07599	0.971044	0.999999
chr9	+	137241721	137241829	TUBB4B	-3.26987e-05	3.33101	0.971046	0.999999
chr13	+	98002684	98002773	IPO5	-1.68033e-05	1.5806	0.97105	0.999999
chr6	-	75243791	75243795	COX7A2	2.27151e-05	-0.0682544	0.971055	0.999999
chr11	+	212917	212981	RIC8A	1.05977e-05	2.31949	0.971061	0.999999
chr3	-	185508557	185508877	LIPH	2.70297e-05	1.80036	0.971066	0.999999
chr5	-	58457061	58457092	PLK2	2.9355e-05	1.24709	0.971066	0.999999
chr1	-	150750006	150750171	CTSS	-3.19755e-05	5.37315	0.971074	0.999999
chr10	+	44989670	44989721	RASSF4	3.2643e-05	0.620863	0.971077	0.999999
chr3	-	47871917	47872100	MAP4	1.82088e-05	3.3606	0.971088	0.999999
chr11	+	73357093	73357134	ARHGEF17	-2.19621e-05	1.0328	0.971096	0.999999
chr9	-	15185280	15185406	TTC39B	-2.207e-05	-0.119293	0.971103	0.999999
chr12	+	70337483	70337484	CNOT2	-1.29028e-05	0.749547	0.971104	0.999999
chr6	-	2971533	2971567	SERPINB6	-1.9641e-05	1.60775	0.971106	0.999999
chr12	+	14424424	14424443	ATF7IP	2.99598e-05	-0.308437	0.971106	0.999999
chr12	+	881764	881789	WNK1	2.62633e-05	1.25706	0.971114	0.999999
chr10	-	24600646	24600788	ARHGAP21	1.9486e-05	1.42679	0.971117	0.999999
chr5	+	149624012	149624140	ARHGEF37	-3.48939e-05	-0.207222	0.971117	0.999999
chr12	+	96247131	96247211	ELK3	-2.37864e-05	1.34619	0.971128	0.999999
chr6	-	33772776	33772778	LEMD2	1.23022e-05	1.1032	0.971129	0.999999
chr2	+	128164730	128164825	UGGT1	-1.86999e-05	0.29322	0.97113	0.999999
chr17	-	28400610	28400766	SLC46A1	2.77405e-05	-0.173308	0.971134	0.999999
chr7	-	140352062	140352100	SLC37A3	-1.89281e-05	-0.0831404	0.97114	0.999999
chr4	+	2512512	2512590	RNF4	1.30946e-05	1.58371	0.971149	0.999999
chr7	+	105040857	105040874	KMT2E	2.76124e-05	-0.0718795	0.971151	0.999999
chr12	+	21455132	21455241	PYROXD1	1.95079e-05	0.07993	0.971173	0.999999
chr1	+	24652928	24653032	SRRM1	1.44813e-05	1.31264	0.971177	0.999999
chr20	+	36606009	36606009	RAB5IF	2.59183e-05	-0.0656801	0.971179	0.999999
chr16	-	18852067	18852205	SMG1	4.2749e-05	-0.389327	0.97118	0.999999
chr3	-	98819202	98819342	DCBLD2	-2.27497e-05	0.214735	0.971185	0.999999
chr3	+	58148206	58148364	FLNB	2.39894e-05	2.41188	0.971192	0.999999
chr12	+	57527848	57527911	MBD6	-2.12495e-05	0.966916	0.971204	0.999999
chr5	+	53064912	53065115	ITGA2	3.75763e-05	0.121425	0.971208	0.999999
chr3	+	49715575	49715714	RNF123	-1.17794e-05	0.636721	0.97121	0.999999
chr1	+	109668484	109668500	GSTM2	4.0412e-05	0.503417	0.971213	0.999999
chr13	+	77603076	77603135	SCEL	4.02169e-05	2.12741	0.971219	0.999999
chr14	+	99907638	99907733	EML1	2.53345e-05	0.694708	0.971224	0.999999
chr1	+	70250999	70251617	SRSF11	-2.68806e-05	3.54208	0.971233	0.999999
chr6	+	89873806	89874434	CASP8AP2	3.5693e-05	-0.352373	0.971246	0.999999
chr19	-	48977987	48978002	GYS1	-1.69411e-05	-0.103062	0.971246	0.999999
chr16	+	10747143	10747276	NUBP1	-1.32634e-05	1.63518	0.971248	0.999999
chr12	-	22470824	22470835	C2CD5	2.11858e-05	0.0776484	0.971252	0.999999
chrX	+	103377510	103378060	BEX3	-2.13454e-05	4.52011	0.971253	0.999999
chr2	+	26279135	26279315	HADHB	-1.1565e-05	3.57861	0.971258	0.999999
chr11	+	309393	309393	IFITM2	-2.7806e-05	0.754446	0.971258	0.999999
chr19	+	40370118	40370200	PLD3	-2.46288e-05	4.24749	0.971267	0.999999
chr17	-	50964395	50965059	SPAG9	2.108e-05	1.72773	0.971273	0.999999
chr12	-	30652967	30653092	IPO8	1.82067e-05	0.870942	0.971281	0.999999
chr8	+	86452597	86452679	WWP1	1.53101e-05	1.87751	0.971284	0.999999
chr9	+	136837981	136838015	RABL6	-1.72118e-05	1.31971	0.971288	0.999999
chr16	-	14436605	14436667	PARN	1.24166e-05	1.12185	0.971289	0.999999
chr14	-	59603852	59603921	RTN1	-3.11382e-05	0.242971	0.971292	0.999999
chr2	+	85541482	85541632	MAT2A	7.68043e-05	-0.784975	0.971293	0.999999
chr14	+	24304189	24304277	NOP9	-1.29648e-05	0.35392	0.971295	0.999999
chr8	-	130118161	130118246	ASAP1	-2.10215e-05	0.753876	0.971304	0.999999
chr9	-	92517687	92517687	ECM2	3.43883e-05	0.467212	0.971305	0.999999
chr3	-	183033991	183034077	MCCC1	-1.85283e-05	0.88526	0.971311	0.999999
chr15	+	34227795	34227824	EMC4	-1.23475e-05	2.7448	0.971316	0.999999
chr12	+	65215977	65216043	LEMD3	2.27692e-05	0.00621556	0.971321	0.999999
chr16	-	55819581	55819639	CES1	-3.07492e-05	4.42746	0.971327	0.999999
chr11	-	10568448	10568577	LYVE1	-4.88418e-05	1.92404	0.971332	0.999999
chr14	-	34714538	34714540	CFL2	-2.38483e-05	0.672902	0.971334	0.999999
chr9	+	104750956	104751166	NIPSNAP3A	-1.50702e-05	2.04195	0.971336	0.999999
chr1	-	1543869	1543987	SSU72	-1.73196e-05	3.4736	0.971337	0.999999
chr11	+	10506112	10506446	AMPD3	-3.59465e-05	0.500344	0.971338	0.999999
chr1	-	64845513	64845640	JAK1	1.95046e-05	3.10464	0.971338	0.999999
chr14	+	75005897	75005904	EIF2B2	-1.45401e-05	0.400803	0.971343	0.999999
chr10	-	114526660	114526830	ABLIM1	-2.90062e-05	0.951294	0.971347	0.999999
chr15	-	51457447	51457466	DMXL2	3.67893e-05	-0.218338	0.971351	0.999999
chr11	+	17295426	17295441	NUCB2	1.87262e-05	1.47668	0.971372	0.999999
chrX	-	37838836	37840542	DYNLT3	1.41302e-05	3.45401	0.971376	0.999999
chr13	+	57666661	57666663	PCDH17	-6.68209e-05	-0.558093	0.971377	0.999999
chr7	+	144362854	144364908	ARHGEF5	-3.13608e-05	0.120005	0.971377	0.999999
chr9	+	125220539	125220658	RABEPK	1.47935e-05	0.704947	0.971379	0.999999
chr2	+	191686158	191686177	NABP1	-5.45123e-05	-0.299043	0.971383	0.999999
chr19	+	32581257	32581327	PDCD5	-2.06289e-05	1.66366	0.971392	0.999999
chr2	+	26729256	26733420	KCNK3	4.38728e-05	5.08393	0.9714	0.999999
chr4	-	174238994	174239190	FBXO8	-1.36618e-05	1.69894	0.971403	0.999999
chr8	-	143835530	143835661	NRBP2	-3.32265e-05	0.249925	0.971403	0.999999
chr17	+	77402330	77402336	SEPTIN9	1.89481e-05	1.38019	0.971408	0.999999
chr1	+	103534774	103534857	RNPC3	-4.57153e-05	-0.378322	0.971416	0.999999
chr17	+	38490102	38490144	ARHGAP23	-2.22408e-05	1.12583	0.971418	0.999999
chr17	-	76332263	76332286	PRPSAP1	-2.01365e-05	0.953323	0.971421	0.999999
chr14	-	50150008	50150230	SOS2	-1.84988e-05	1.24212	0.971425	0.999999
chr7	-	100330538	100330549	PMS2P1	-1.5593e-05	-0.176103	0.971429	0.999999
chr12	-	123484180	123484272	RILPL1	-2.10336e-05	-0.192006	0.971431	0.999999
chr2	-	127639197	127639428	LIMS2	-3.23005e-05	3.57566	0.971442	0.999999
chr2	+	89913982	89914125	IGKV1D-33	-0.000109831	-1.33659	0.971448	0.999999
chr15	+	100905523	100905687	ALDH1A3	-4.53102e-05	0.65386	0.971452	0.999999
chr20	-	14337404	14337608	FLRT3	4.30966e-05	1.09378	0.971452	0.999999
chr1	-	9871969	9872088	CTNNBIP1	-2.06216e-05	0.834417	0.971453	0.999999
chr11	+	118384635	118384735	UBE4A	1.92495e-05	0.625178	0.971455	0.999999
chr19	+	7678491	7678500	MCEMP1	5.78137e-05	2.51382	0.971455	0.999999
chr14	+	100129563	100129684	EVL	-2.86903e-05	2.69003	0.971458	0.999999
chr9	+	107306591	107306647	RAD23B	1.44273e-05	2.75863	0.971461	0.999999
chr17	+	39716301	39716311	ERBB2	-1.99207e-05	1.04402	0.971463	0.999999
chr16	-	87699416	87700150	KLHDC4	-2.41942e-05	-0.0852633	0.971478	0.999999
chrX	-	136675007	136675096	ARHGEF6	-2.29417e-05	1.3906	0.971481	0.999999
chr22	-	21772873	21772982	MAPK1	1.351e-05	2.50088	0.971483	0.999999
chr11	+	70149710	70149792	ANO1	3.03039e-05	0.515643	0.971486	0.999999
chr1	-	36464282	36464345	MRPS15	1.93156e-05	0.871169	0.971507	0.999999
chr1	-	21721036	21721146	USP48	1.49079e-05	0.977223	0.971509	0.999999
chr21	+	15874403	15874518	USP25	-1.59091e-05	1.74302	0.971515	0.999999
chr19	+	17203147	17203258	MYO9B	1.91148e-05	1.85988	0.971515	0.999999
chr17	-	48542955	48543146	HOXB2	-2.9613e-05	0.187765	0.971527	0.999999
chrX	+	38804310	38804413	MID1IP1	-2.67043e-05	2.0831	0.971527	0.999999
chr6	-	32223005	32223086	NOTCH4	-4.3217e-05	0.366389	0.97153	0.999999
chr12	-	18373	18471	WASH8P	-4.74642e-05	0.0769909	0.971537	0.999999
chr3	-	67529087	67529186	SUCLG2	1.41989e-05	2.0111	0.971538	0.999999
chr10	-	72210775	72210831	ASCC1	1.46317e-05	0.193482	0.971557	0.999999
chr2	-	131492207	131492335	MZT2A	3.91911e-05	0.128671	0.971559	0.999999
chr10	+	88916680	88916817	STAMBPL1	3.20852e-05	-0.255774	0.971562	0.999999
chr10	+	88913101	88913458	STAMBPL1	-3.20852e-05	0.073801	0.971562	0.999999
chr13	+	79539682	79539775	NDFIP2	-1.98903e-05	1.23744	0.971563	0.999999
chr12	+	27780867	27781202	KLHL42	-1.9547e-05	0.393689	0.971566	0.999999
chrY	+	12916354	12916442	DDX3Y	2.26042e-05	-2.27743	0.971567	0.999999
chr17	-	47154755	47154786	CDC27	1.76556e-05	0.223407	0.971568	0.999999
chr11	+	102325466	102325565	BIRC3	3.96288e-05	1.68041	0.971576	0.999999
chr8	-	117837108	117837201	EXT1	-1.70045e-05	1.59721	0.971576	0.999999
chr1	-	180413389	180413471	ACBD6	-1.65343e-05	1.46061	0.971577	0.999999
chrX	-	153930763	153930778	NAA10	-2.32876e-05	1.86218	0.971578	0.999999
chrX	-	53627739	53627879	HUWE1	-2.90955e-05	-0.0810766	0.971591	0.999999
chr17	-	28923909	28923947	PHF12	-1.65712e-05	0.246353	0.971591	0.999999
chrX	-	13779818	13779852	GPM6B	3.99824e-05	0.260589	0.971604	0.999999
chr1	+	70237425	70237480	SRSF11	-2.65925e-05	2.13027	0.971614	0.999999
chr6	-	30198491	30198524	TRIM26	1.25945e-05	0.637961	0.971623	0.999999
chr22	+	21695867	21696030	PPIL2	-1.72615e-05	0.276671	0.97163	0.999999
chr2	-	237358521	237358583	COL6A3	-3.62394e-05	3.38136	0.971633	0.999999
chr8	-	30607104	30607150	GTF2E2	-1.45087e-05	0.77668	0.971637	0.999999
chr16	+	83670790	83670881	CDH13	-3.8199e-05	0.895037	0.971643	0.999999
chr3	+	132495088	132495166	DNAJC13	2.0109e-05	0.133097	0.971657	0.999999
chr2	+	218661918	218661949	BCS1L	1.79573e-05	0.369212	0.971658	0.999999
chr6	+	33272628	33272726	RPS18	-2.23043e-05	7.61583	0.97167	0.999999
chr5	-	154830801	154830889	FAXDC2	-3.23597e-05	2.11031	0.971671	0.999999
chr6	-	30703621	30704081	MDC1	1.58986e-05	1.43232	0.971671	0.999999
chr1	+	161215295	161215370	FCER1G	-3.27947e-05	4.11281	0.971671	0.999999
chr6	+	144448600	144448769	UTRN	-3.0596e-05	1.23096	0.971673	0.999999
chr15	+	100629437	100630042	ASB7	1.70036e-05	0.521127	0.971676	0.999999
chr4	-	55094850	55094955	KDR	3.36349e-05	2.11754	0.971676	0.999999
chr12	+	94224228	94224315	PLXNC1	4.37013e-05	-0.272305	0.971679	0.999999
chr17	-	75165586	75167867	SUMO2	-1.25436e-05	2.54146	0.971685	0.999999
chr3	-	28348630	28348790	AZI2	1.34251e-05	0.996817	0.971695	0.999999
chr22	-	50771210	50773109	RABL2B	3.91915e-05	-0.545862	0.971697	0.999999
chr11	+	314342	314350	IFITM1	-2.8223e-05	4.09911	0.97171	0.999999
chr5	-	95898318	95898763	ELL2	3.67715e-05	2.22796	0.971711	0.999999
chr1	+	162590323	162590511	UAP1	-3.55272e-05	2.17163	0.971714	0.999999
chr12	-	109880272	109880325	GLTP	1.4125e-05	0.717035	0.971716	0.999999
chr11	-	47475456	47475457	CELF1	-2.14935e-05	-0.0612983	0.971721	0.999999
chr13	+	37006978	37007071	EXOSC8	1.57279e-05	1.28436	0.971721	0.999999
chr3	-	142356912	142356982	XRN1	2.51941e-05	-0.335437	0.971728	0.999999
chr9	+	37432008	37432086	GRHPR	1.54278e-05	2.68301	0.971733	0.999999
chr6	+	16144897	16145317	MYLIP	-2.17941e-05	2.39366	0.971735	0.999999
chr21	-	34523537	34523545	RCAN1	-4.27328e-05	1.52181	0.971737	0.999999
chr4	+	8475966	8476554	TRMT44	-1.9898e-05	0.0029742	0.971738	0.999999
chr4	+	8467914	8468346	TRMT44	1.9898e-05	0.378875	0.971738	0.999999
chr12	-	132848085	132848154	CHFR	1.89382e-05	0.204158	0.971738	0.999999
chr14	-	20371518	20371607	TEP1	2.47968e-05	0.0494412	0.971741	0.999999
chr7	-	30561520	30561561	GARS1-DT	-5.98798e-05	-0.720783	0.97175	0.999999
chr19	-	3980514	3980686	EEF2	1.81745e-05	6.77537	0.971753	0.999999
chr19	-	17258212	17258385	USHBP1	3.14864e-05	0.403684	0.971755	0.999999
chr12	+	12913412	12915828	GPRC5A	3.25909e-05	6.06631	0.971758	0.999999
chr8	-	143839509	143839549	NRBP2	4.19801e-05	-0.316131	0.971762	0.999999
chr1	+	46815079	46815264	CYP4B1	4.16201e-05	5.1676	0.971769	0.999999
chr12	-	26411320	26411412	ITPR2	2.15431e-05	-0.160489	0.971769	0.999999
chrX	-	108088096	108088099	PSMD10	1.45622e-05	1.05602	0.971779	0.999999
chr17	+	1772033	1772075	SERPINF1	-4.07541e-05	3.35005	0.971779	0.999999
chr5	-	55441851	55441879	PLPP1	2.14065e-05	2.37157	0.971783	0.999999
chr11	-	215030	216144	SIRT3	1.59977e-05	0.589226	0.97179	0.999999
chr3	-	113724093	113724095	NAA50	-2.23582e-05	0.229616	0.971794	0.999999
chr2	-	96707044	96707116	LMAN2L	-1.63017e-05	0.541601	0.971826	0.999999
chr20	-	35725065	35725112	RBM39	-2.16004e-05	3.15639	0.971832	0.999999
chr7	+	143304940	143305071	CASP2	-1.50709e-05	0.627788	0.971835	0.999999
chr14	+	69770881	69770994	SRSF5	-5.20894e-05	-0.596165	0.971835	0.999999
chr9	-	104858522	104858698	ABCA1	3.89483e-05	-0.176653	0.971836	0.999999
chr19	-	9860645	9860794	OLFM2	-4.0324e-05	-0.127731	0.971836	0.999999
chr15	-	52124473	52124538	GNB5	-1.96218e-05	-0.0214373	0.971856	0.999999
chr12	-	12135229	12135300	LRP6	2.83536e-05	-0.0688365	0.971857	0.999999
chr11	-	36490377	36490650	TRAF6	1.32934e-05	0.65024	0.971858	0.999999
chr2	-	219251173	219251193	TUBA4A	1.96297e-05	1.1824	0.971859	0.999999
chr15	-	74902784	74902786	FAM219B	-1.83255e-05	0.0436122	0.971864	0.999999
chr14	+	39179091	39179246	PNN	2.23601e-05	1.92597	0.971865	0.999999
chr15	-	44598631	44598679	SPG11	-2.16595e-05	-0.172485	0.971868	0.999999
chr20	-	20611315	20611426	RALGAPA2	2.72878e-05	0.0564435	0.971872	0.999999
chr5	-	143300686	143300763	NR3C1	2.55175e-05	1.50554	0.971883	0.999999
chr20	+	18543019	18543172	SEC23B	1.54637e-05	2.16824	0.971884	0.999999
chr11	+	65505207	65505278	MALAT1	4.2108e-05	2.0607	0.971887	0.999999
chr6	-	159693229	159693234	SOD2	4.14333e-05	1.64456	0.971889	0.999999
chr20	+	35555044	35555075	ERGIC3	1.63545e-05	3.66178	0.971892	0.999999
chr12	+	110339503	110339721	ATP2A2	-2.21707e-05	3.30151	0.971917	0.999999
chr12	-	117145068	117146277	FBXO21	1.83984e-05	3.14296	0.971921	0.999999
chr19	-	15368235	15368322	AKAP8	-1.72281e-05	0.432136	0.971921	0.999999
chr7	+	101133695	101133893	SERPINE1	8.40182e-05	2.84475	0.971923	0.999999
chr17	-	1345328	1345499	YWHAE	-1.35811e-05	4.80029	0.971927	0.999999
chr20	-	33659885	33659926	NECAB3	2.41717e-05	0.42658	0.971932	0.999999
chr1	-	23397545	23397601	TCEA3	-2.09094e-05	1.29249	0.971939	0.999999
chr2	-	227089868	227089957	COL4A4	3.54784e-05	-0.281478	0.971941	0.999999
chr6	+	106544584	106544697	CRYBG1	2.63177e-05	0.644309	0.971946	0.999999
chr12	-	107743197	107743282	PRDM4	1.54771e-05	0.35378	0.971948	0.999999
chr17	-	4734286	4734479	CXCL16	-2.3803e-05	4.28298	0.971951	0.999999
chr12	-	43800435	43800473	TWF1	1.65358e-05	1.10941	0.971954	0.999999
chr11	-	45945870	45946003	PHF21A	-1.46068e-05	0.501696	0.971956	0.999999
chr1	-	53939985	53940097	HSPB11	1.89476e-05	1.54436	0.971959	0.999999
chr6	+	36211448	36211560	BRPF3	-1.88304e-05	0.231396	0.97196	0.999999
chr18	-	10697748	10697880	PIEZO2	4.20126e-05	-0.359774	0.97197	0.999999
chr1	+	32162361	32162394	KPNA6	-1.93114e-05	-0.223534	0.971977	0.999999
chr6	-	152310688	152310873	SYNE1	-3.1511e-05	0.266217	0.971978	0.999999
chr1	-	25247337	25247446	RSRP1	-5.46896e-05	0.647961	0.971982	0.999999
chr6	+	57183778	57189833	BAG2	-2.36042e-05	2.81464	0.971985	0.999999
chr2	-	187513654	187519860	TFPI	-2.67472e-05	0.503574	0.971998	0.999999
chr10	-	72161549	72161556	ASCC1	1.57058e-05	-0.0254471	0.972001	0.999999
chr16	+	2207251	2207253	MLST8	1.75225e-05	0.166759	0.972002	0.999999
chr8	-	17245092	17245247	CNOT7	1.20051e-05	1.40607	0.972002	0.999999
chr5	+	178143645	178143709	RMND5B	1.34025e-05	1.09501	0.972002	0.999999
chr12	+	95483215	95483280	METAP2	1.39288e-05	2.04324	0.972002	0.999999
chr2	+	218217197	218217201	ARPC2	-1.93191e-05	2.12469	0.972005	0.999999
chr17	+	50482643	50482706	RSAD1	1.46485e-05	0.422785	0.972006	0.999999
chr9	-	89386367	89386482	SEMA4D	2.95254e-05	-0.0736058	0.972007	0.999999
chr2	-	38297931	38298143	ATL2	3.05513e-05	-0.436334	0.972014	0.999999
chr9	-	26919310	26919374	PLAA	1.39976e-05	0.441682	0.97202	0.999999
chr12	-	120142507	120142722	GCN1	-1.33461e-05	1.47595	0.972021	0.999999
chr3	+	107716786	107716849	BBX	2.8011e-05	-0.142872	0.972023	0.999999
chr1	-	25232104	25232211	SYF2	-1.34163e-05	2.34062	0.972024	0.999999
chr16	+	15587358	15587495	BMERB1	2.34489e-05	1.21483	0.972025	0.999999
chr2	-	210153666	210153738	KANSL1L	-2.45948e-05	0.0171825	0.972026	0.999999
chr7	+	55198717	55198863	EGFR	2.34599e-05	0.770312	0.97203	0.999999
chr2	+	169636413	169636706	PPIG	-1.35498e-05	2.22644	0.972032	0.999999
chr2	-	156330668	156330707	NR4A2	-0.000116356	-0.452894	0.972035	0.999999
chr17	-	82060701	82060775	DUS1L	2.13105e-05	1.74233	0.972041	0.999999
chr19	-	9435108	9435193	ZNF266	-4.12448e-05	-0.380385	0.972046	0.999999
chr9	+	6254462	6254553	IL33	2.79687e-05	3.07364	0.972047	0.999999
chr3	-	194588529	194588639	TMEM44	-2.27254e-05	0.274666	0.972048	0.999999
chr10	+	122215391	122215402	TACC2	2.96284e-05	1.00982	0.972049	0.999999
chr22	+	22686981	22687271	IGLV3-25	0.000117231	4.32875	0.97205	0.999999
chr22	+	22686726	22686814	IGLV3-25	-0.000117231	3.66575	0.97205	0.999999
chr2	-	20256033	20256170	PUM2	1.99803e-05	2.37012	0.972052	0.999999
chr3	+	130635699	130635761	COL6A6	4.38047e-05	0.427166	0.972056	0.999999
chr19	+	54102885	54102888	NDUFA3	2.2613e-05	2.08059	0.972056	0.999999
chr12	-	42472385	42472561	PRICKLE1	4.64311e-05	-0.477863	0.972059	0.999999
chr18	+	31538751	31538978	DSG2	2.81328e-05	0.935628	0.972069	0.999999
chr1	+	193250906	193251083	CDC73	1.92909e-05	0.106724	0.972074	0.999999
chr9	+	128422868	128422904	CERCAM	-4.28328e-05	-0.405698	0.972077	0.999999
chr2	+	230876857	230876947	ITM2C	-2.62479e-05	2.72742	0.972084	0.999999
chr9	-	34690239	34690342	CCL19	7.64549e-05	0.824208	0.972088	0.999999
chr22	+	38673159	38673413	CBY1	-1.56781e-05	2.33442	0.972095	0.999999
chr20	+	58676397	58676486	STX16	-2.70846e-05	0.612387	0.972096	0.999999
chr17	+	61483146	61483370	TBX4	-3.28686e-05	2.48469	0.972101	0.999999
chr20	+	3015849	3015885	PTPRA	1.11749e-05	1.91102	0.972102	0.999999
chr21	+	15833380	15833548	USP25	1.54424e-05	1.90406	0.972102	0.999999
chrX	-	20128078	20128311	EIF1AX	1.59485e-05	1.98817	0.972121	0.999999
chr2	-	196998907	196999052	ANKRD44	-2.10761e-05	0.450746	0.972126	0.999999
chr1	+	109657215	109657279	GSTM4	1.8886e-05	0.482978	0.972128	0.999999
chr6	+	13205815	13206136	PHACTR1	2.46276e-05	0.343475	0.972133	0.999999
chr1	+	45567214	45567548	AKR1A1	-3.2401e-05	-0.329906	0.972138	0.999999
chr11	-	60941122	60941290	SLC15A3	2.85338e-05	3.1423	0.972144	0.999999
chr15	-	34252170	34252384	SLC12A6	-2.07511e-05	0.221399	0.972146	0.999999
chr2	+	230876961	230876967	ITM2C	2.64106e-05	1.96188	0.972158	0.999999
chr3	-	149966251	149966259	PFN2	2.8619e-05	0.554763	0.97217	0.999999
chr10	+	49973182	49973679	TIMM23B	-2.95981e-05	-0.108035	0.972172	0.999999
chr10	+	49973680	49974850	TIMM23B	2.95981e-05	-0.32296	0.972172	0.999999
chr16	+	4335275	4335393	GLIS2	-2.32231e-05	1.13169	0.972175	0.999999
chr1	+	25566848	25567000	LDLRAP1	-1.51544e-05	1.54812	0.972181	0.999999
chr13	+	75836397	75836457	LMO7	-3.26844e-05	3.06154	0.97219	0.999999
chr7	-	47964320	47964632	HUS1	-1.30308e-05	0.362089	0.972195	0.999999
chr21	+	46545137	46545205	DIP2A	-2.05114e-05	-0.10231	0.972195	0.999999
chr18	+	46122467	46122590	HAUS1	-1.41649e-05	0.953893	0.972196	0.999999
chr11	+	314192	314341	IFITM1	2.84304e-05	4.95174	0.972197	0.999999
chr7	-	24806776	24806819	OSBPL3	3.50193e-05	-0.365588	0.972197	0.999999
chr11	-	11965809	11965849	DKK3	-2.27233e-05	3.61101	0.972201	0.999999
chr15	-	49009216	49009378	SECISBP2L	-2.93859e-05	2.01182	0.972204	0.999999
chr3	+	101801860	101801989	NXPE3	-1.72127e-05	0.577119	0.972204	0.999999
chr6	+	129473214	129473352	LAMA2	2.51283e-05	1.54535	0.972212	0.999999
chr17	-	82036191	82036215	DCXR	2.4476e-05	1.85639	0.972214	0.999999
chr15	-	34236708	34236815	SLC12A6	-1.85384e-05	0.452472	0.972217	0.999999
chr1	+	27832756	27832816	PPP1R8	-1.10375e-05	0.902186	0.97222	0.999999
chr19	+	11546901	11546969	CNN1	4.39404e-05	2.78837	0.972226	0.999999
chr19	+	49524507	49524568	FCGRT	-2.11643e-05	4.40837	0.972227	0.999999
chr1	+	155325864	155325910	RUSC1	-1.61992e-05	0.349472	0.972227	0.999999
chrX	+	41345404	41345485	DDX3X	2.74384e-05	3.78525	0.972228	0.999999
chr16	-	57518625	57518741	CCDC102A	-3.07248e-05	-0.423634	0.972241	0.999999
chr11	+	721085	721187	EPS8L2	2.65377e-05	1.20931	0.972246	0.999999
chr17	+	82028397	82028508	LRRC45	2.3636e-05	-0.00582094	0.972254	0.999999
chr7	+	130498180	130498224	MEST	2.90106e-05	1.07371	0.972255	0.999999
chr3	+	172133471	172133546	FNDC3B	-2.3798e-05	0.769009	0.972257	0.999999
chr8	+	94662334	94662370	ESRP1	-3.45587e-05	-0.186737	0.972257	0.999999
chr10	+	31526672	31527276	ZEB1	2.11072e-05	2.75524	0.97226	0.999999
chr7	-	26193251	26193373	HNRNPA2B1	2.40894e-05	5.42587	0.97227	0.999999
chr10	-	15592225	15592304	ITGA8	-2.91839e-05	1.48271	0.972274	0.999999
chr1	+	28536294	28536381	RCC1	2.12746e-05	0.145819	0.972305	0.999999
chr11	+	134144935	134144994	JAM3	-2.5545e-05	1.36301	0.972307	0.999999
chr3	+	57249360	57249548	APPL1	-1.48111e-05	1.29644	0.972311	0.999999
chr17	-	2330947	2330966	TSR1	-2.06239e-05	0.077289	0.972313	0.999999
chr15	-	73984659	73984868	STOML1	1.61226e-05	0.882466	0.972322	0.999999
chr14	-	67678087	67678423	RDH11	-1.30374e-05	3.07057	0.97233	0.999999
chr13	-	75530260	75530266	COMMD6	-1.85294e-05	3.34253	0.972331	0.999999
chr11	+	125410779	125410876	PKNOX2	-3.25087e-05	0.001532	0.972334	0.999999
chr2	+	61179131	61179171	AHSA2P	-4.65936e-05	0.835811	0.972337	0.999999
chr17	-	7931731	7931829	TRAPPC1	1.59432e-05	3.57238	0.972344	0.999999
chr3	-	142829732	142829846	PCOLCE2	-4.55178e-05	1.12045	0.972344	0.999999
chr14	-	89350728	89350791	FOXN3	1.79924e-05	0.868651	0.972347	0.999999
chr13	+	102604793	102604894	TPP2	2.11221e-05	0.0203796	0.97237	0.999999
chr15	+	85719212	85719322	AKAP13	-2.51006e-05	2.12732	0.972404	0.999999
chrX	-	45191751	45191846	DIPK2B	3.5559e-05	0.420853	0.972405	0.999999
chr17	-	19962860	19962966	AKAP10	-1.7096e-05	-0.0140125	0.972409	0.999999
chr12	-	124340695	124340751	NCOR2	2.21325e-05	0.916295	0.972423	0.999999
chr7	+	150371543	150371557	REPIN1	-2.2931e-05	0.292667	0.972437	0.999999
chr17	+	4731776	4731906	MED11	1.70133e-05	1.413	0.972442	0.999999
chr3	-	48413220	48413669	PLXNB1	3.42317e-05	-0.181109	0.972447	0.999999
chr7	-	111788662	111788747	DOCK4	2.78502e-05	0.629702	0.97245	0.999999
chr5	+	43161249	43161294	ZNF131	1.98299e-05	-0.193481	0.972455	0.999999
chr7	-	128394456	128394599	IMPDH1	1.83348e-05	2.23799	0.972459	0.999999
chr1	-	55075500	55075523	USP24	1.77672e-05	0.0581311	0.97246	0.999999
chr3	-	141970073	141970141	TFDP2	1.71114e-05	-0.107304	0.972466	0.999999
chr11	+	118534544	118534726	TMEM25	-1.58167e-05	0.363012	0.972467	0.999999
chr10	-	119056936	119057040	EIF3A	-1.87823e-05	2.70267	0.972468	0.999999
chr5	+	14368708	14368899	TRIO	-2.05589e-05	0.22872	0.972468	0.999999
chr22	+	35383106	35383163	HMOX1	4.36086e-05	1.93057	0.972468	0.999999
chr1	-	151366275	151366440	SELENBP1	2.63099e-05	4.78667	0.972471	0.999999
chr19	+	54201487	54201609	RPS9	-2.73941e-05	6.98202	0.972477	0.999999
chr15	+	22561559	22561789	HERC2P2	6.12399e-05	-0.115465	0.972483	0.999999
chr14	-	105741481	105741795	IGHG1	9.21062e-05	7.076	0.972484	0.999999
chr8	-	96257071	96257114	MTERF3	-1.77982e-05	-0.107681	0.972487	0.999999
chr4	+	62070109	62070993	ADGRL3	-3.9873e-05	0.310104	0.972497	0.999999
chr6	-	2954592	2954702	SERPINB6	-1.85765e-05	4.10241	0.972501	0.999999
chrX	-	134899280	134899534	MOSPD1	1.98566e-05	0.143117	0.972504	0.999999
chr14	-	106269016	106269140	IGHV3-23	0.000108234	4.65389	0.972506	0.999999
chr14	-	106268606	106268912	IGHV3-23	-0.000108234	5.41882	0.972506	0.999999
chr1	+	180084018	180084178	CEP350	2.73104e-05	-0.302642	0.972509	0.999999
chr5	-	179837880	179837885	MRNIP	3.27189e-05	-0.2154	0.972516	0.999999
chr13	-	71475141	71475209	DACH1	4.92976e-05	-0.591758	0.972522	0.999999
chr2	+	90038848	90038993	IGKV3D-20	0.000121263	1.05817	0.972524	0.999999
chr2	+	90039181	90039479	IGKV3D-20	-0.000121263	1.50641	0.972524	0.999999
chr4	+	87105808	87105845	AFF1	-2.93195e-05	0.120192	0.972535	0.999999
chr6	-	29623305	29623475	GABBR1	-4.40827e-05	0.0175855	0.972536	0.999999
chr4	-	48510059	48510157	FRYL	-2.04558e-05	0.93322	0.97254	0.999999
chr2	+	152628299	152628533	FMNL2	-2.03549e-05	1.98082	0.972546	0.999999
chr10	+	50117906	50118058	WASHC2A	-2.23193e-05	0.196619	0.972551	0.999999
chr1	-	161038551	161038673	TSTD1	2.67511e-05	2.2702	0.972552	0.999999
chr1	-	91861471	91861593	TGFBR3	-3.59376e-05	0.915558	0.972556	0.999999
chr5	+	95768046	95768139	RHOBTB3	-2.53541e-05	0.44972	0.972559	0.999999
chr14	-	21461245	21461303	RAB2B	1.62961e-05	0.618118	0.972563	0.999999
chr8	-	143586219	143586290	EEF1D	-2.07821e-05	4.81729	0.972579	0.999999
chr11	-	105025601	105026208	CASP1	1.8433e-05	1.94057	0.972583	0.999999
chr11	+	75571914	75571940	SERPINH1	2.91543e-05	3.29329	0.972584	0.999999
chr15	-	65158575	65158686	CLPX	-1.22543e-05	0.843896	0.972586	0.999999
chr12	+	56116590	56116631	RPL41	-2.58511e-05	-0.0455332	0.972593	0.999999
chr4	+	94585565	94585626	PDLIM5	2.12728e-05	1.01258	0.972595	0.999999
chr3	-	151458516	151458709	IGSF10	4.72226e-05	-0.20386	0.9726	0.999999
chr16	-	2286694	2286967	ABCA3	4.02318e-05	3.972	0.9726	0.999999
chr2	-	174562204	174562210	WIPF1	-2.31735e-05	0.655516	0.972601	0.999999
chr1	-	150836280	150836423	ARNT	1.43124e-05	1.9244	0.972603	0.999999
chr20	-	36751795	36752897	DSN1	1.47477e-05	1.6171	0.972611	0.999999
chr5	-	177337435	177337465	LMAN2	1.7361e-05	3.32235	0.972623	0.999999
chr7	+	116862614	116862650	CAPZA2	-1.48499e-05	2.93669	0.972629	0.999999
chr1	-	46683300	46683425	EFCAB14	-1.77581e-05	2.73124	0.97263	0.999999
chr12	-	6450411	6450473	CD27-AS1	-3.00722e-05	-0.399024	0.972633	0.999999
chr5	-	77430933	77432243	WDR41	-1.18716e-05	1.22343	0.972634	0.999999
chr11	-	118136961	118137120	SCN4B	3.53507e-05	1.16558	0.972635	0.999999
chr2	-	166447612	166447708	SCN7A	4.12389e-05	1.04773	0.972636	0.999999
chr12	-	89603712	89603766	ATP2B1	-2.69957e-05	0.283251	0.972645	0.999999
chr2	-	97762035	97762200	TMEM131	-1.40698e-05	1.16008	0.972648	0.999999
chr5	+	52920332	52920468	ITGA1	-3.04815e-05	2.74855	0.972648	0.999999
chr17	+	7847572	7849728	KDM6B	3.43308e-05	2.92915	0.972649	0.999999
chr3	-	125277726	125277809	ZNF148	-2.24303e-05	-0.0473651	0.97265	0.999999
chr1	+	205583961	205584068	MFSD4A	-4.44151e-05	-0.530698	0.972651	0.999999
chr13	-	77903495	77903568	EDNRB	3.72755e-05	2.72414	0.972654	0.999999
chr16	+	4795715	4795858	SMIM22	-3.99029e-05	0.893362	0.972658	0.999999
chr12	-	12165079	12165295	LRP6	-2.35109e-05	0.410628	0.972661	0.999999
chr10	-	15719563	15719922	ITGA8	3.7299e-05	0.136587	0.972662	0.999999
chr20	+	58676349	58676396	STX16	2.82281e-05	0.33703	0.972663	0.999999
chr3	-	47772817	47772936	SMARCC1	2.04221e-05	-0.00808769	0.972665	0.999999
chr19	+	1428842	1428903	DAZAP1	-1.52338e-05	1.88156	0.972689	0.999999
chr15	+	48878136	48878272	EID1	1.96971e-05	3.78668	0.9727	0.999999
chr17	-	76680534	76680616	MXRA7	2.11344e-05	3.96053	0.972702	0.999999
chr11	+	114250477	114250557	ZBTB16	-6.30179e-05	0.508459	0.972706	0.999999
chr2	-	38076077	38076151	CYP1B1	7.92257e-05	-0.736835	0.972712	0.999999
chr5	-	180316963	180317058	GFPT2	-6.29504e-05	-0.39891	0.972722	0.999999
chr2	-	187359063	187359129	CALCRL	-4.28212e-05	2.96052	0.97273	0.999999
chr22	+	40972476	40972662	RBX1	1.70456e-05	3.2097	0.972738	0.999999
chr16	-	58541501	58541620	CNOT1	-1.70827e-05	2.05735	0.97274	0.999999
chr11	-	72580886	72580973	PDE2A	-2.95966e-05	0.296936	0.972744	0.999999
chr3	-	58200997	58201069	DNASE1L3	5.53974e-05	1.34174	0.972747	0.999999
chr8	-	119756006	119756055	TAF2	1.7255e-05	-0.204034	0.97275	0.999999
chr20	+	36212272	36212376	EPB41L1	1.47445e-05	1.41395	0.972753	0.999999
chr13	+	99501472	99501645	TM9SF2	1.7498e-05	1.81161	0.972758	0.999999
chr10	-	125110990	125110996	CTBP2	1.92355e-05	-0.266783	0.972763	0.999999
chr1	+	62821139	62821182	ATG4C	2.21477e-05	-0.194185	0.972767	0.999999
chr1	+	113580542	113580661	MAGI3	3.07422e-05	0.136132	0.972772	0.999999
chrX	+	155051670	155051732	FUNDC2	-1.43226e-05	2.94001	0.972775	0.999999
chr4	-	39521351	39521351	UGDH	3.49354e-05	-0.0652421	0.972781	0.999999
chr2	-	26197691	26197777	HADHA	-1.29109e-05	3.60704	0.97279	0.999999
chr11	+	57741513	57741571	SELENOH	-3.07201e-05	1.15828	0.972796	0.999999
chr17	+	63691733	63691862	MAP3K3	-1.22909e-05	1.94234	0.972799	0.999999
chr19	-	12711553	12711613	TNPO2	1.36844e-05	0.629355	0.9728	0.999999
chr12	+	56117482	56117645	RPL41	2.08657e-05	6.77549	0.9728	0.999999
chr7	-	96709776	96709780	SEM1	-1.80472e-05	2.84937	0.972801	0.999999
chr5	+	157360282	157360372	CYFIP2	1.66316e-05	0.913017	0.972809	0.999999
chr3	-	15269713	15269842	SH3BP5	-2.21976e-05	3.47906	0.972814	0.999999
chr8	+	109334377	109334380	ENY2	-1.51541e-05	1.02366	0.972817	0.999999
chr19	-	13144601	13144614	STX10	-1.75409e-05	1.46836	0.97282	0.999999
chr15	+	52046312	52046374	MAPK6	-3.1743e-05	-0.409229	0.972822	0.999999
chr17	+	77203570	77203658	SEC14L1	2.16201e-05	2.66642	0.972822	0.999999
chr2	-	3196881	3196910	EIPR1	-1.64702e-05	0.100013	0.972822	0.999999
chr9	-	98790104	98790496	ANKS6	-2.34704e-05	-0.263968	0.972823	0.999999
chr2	-	166473888	166473888	SCN7A	7.29244e-05	-0.564007	0.972825	0.999999
chr12	-	89627678	89627716	ATP2B1	-3.09362e-05	-0.0244358	0.972826	0.999999
chr5	-	10239067	10239356	ATPSCKMT	1.93849e-05	-0.128137	0.972833	0.999999
chr8	+	54136539	54136610	MRPL15	-1.45298e-05	1.2333	0.972833	0.999999
chr17	+	46755838	46756059	NSF	1.15091e-05	1.56492	0.972836	0.999999
chr1	-	226374226	226374354	PARP1	1.3245e-05	2.16446	0.972839	0.999999
chr11	-	9027364	9027488	SCUBE2	-3.10478e-05	-0.248238	0.972839	0.999999
chr8	-	81701765	81702158	ZFAND1	-1.19658e-05	1.45133	0.972846	0.999999
chr2	-	27377724	27378030	ZNF513	1.97601e-05	1.46033	0.972848	0.999999
chr17	+	57114459	57114488	AKAP1	1.83228e-05	0.803796	0.972858	0.999999
chr7	-	106269154	106269205	NAMPT	-4.75079e-05	3.01408	0.972862	0.999999
chr22	+	38668017	38668132	CBY1	-1.57197e-05	1.59137	0.972865	0.999999
chr19	+	33813811	33813925	KCTD15	-2.10646e-05	0.96381	0.972865	0.999999
chr9	+	6486821	6486870	UHRF2	-2.15736e-05	0.11912	0.972865	0.999999
chr16	+	28872253	28872339	SH2B1	2.18326e-05	1.31777	0.972872	0.999999
chr5	-	134157508	134157509	SKP1	-1.23986e-05	3.20785	0.972875	0.999999
chr5	+	69226338	69226341	MRPS36	-1.4442e-05	1.57645	0.97288	0.999999
chr17	-	37520179	37520214	SYNRG	1.71289e-05	0.0460711	0.97289	0.999999
chr11	+	992503	992685	AP2A2	1.19763e-05	2.28807	0.972892	0.999999
chr14	-	68882568	68882592	ACTN1	2.04329e-05	2.63889	0.972892	0.999999
chr3	-	129171252	129171277	CNBP	1.14807e-05	4.52078	0.972894	0.999999
chr2	+	33520553	33520653	RASGRP3	-2.91499e-05	-0.250924	0.972895	0.999999
chr3	-	58208218	58208306	DNASE1L3	5.73766e-05	1.11575	0.972905	0.999999
chr12	-	111510496	111510577	ATXN2	1.65527e-05	-0.00665353	0.972909	0.999999
chr5	-	75374155	75374155	CERT1	2.07408e-05	0.0685094	0.972909	0.999999
chr1	-	89260586	89260817	GBP5	-4.5377e-05	0.805183	0.972914	0.999999
chr9	-	104824465	104824578	ABCA1	3.90115e-05	-0.274868	0.972916	0.999999
chr1	-	154207230	154207539	C1orf43	1.16491e-05	4.79084	0.972916	0.999999
chr3	-	36830873	36833919	TRANK1	1.90255e-05	3.59275	0.972918	0.999999
chr2	+	152558740	152558823	FMNL2	2.58359e-05	0.451487	0.972918	0.999999
chr16	+	75093572	75093667	ZNRF1	-1.80162e-05	0.658789	0.972919	0.999999
chr17	+	75624771	75624825	MYO15B	4.85537e-05	0.308689	0.972926	0.999999
chr11	+	7651656	7651714	PPFIBP2	1.83754e-05	0.251205	0.97293	0.999999
chr6	-	32182841	32182867	AGER	-5.10903e-05	6.48909	0.97293	0.999999
chr17	+	44345305	44345305	GRN	2.50894e-05	1.53348	0.972932	0.999999
chrX	+	48806432	48806445	HDAC6	-1.89118e-05	-0.0529429	0.972934	0.999999
chr4	+	158699003	158699130	ETFDH	1.25217e-05	0.549118	0.972937	0.999999
chr8	-	22920184	22920310	PEBP4	4.4718e-05	3.69464	0.972943	0.999999
chr6	-	109447441	109447680	MICAL1	-4.60036e-05	-0.631453	0.972945	0.999999
chr2	+	200897076	200897214	NIF3L1	1.39869e-05	1.02223	0.972949	0.999999
chr2	+	130182447	130182452	MZT2B	-3.88597e-05	1.25986	0.97295	0.999999
chr9	+	135500998	135501123	MRPS2	-2.114e-05	-0.231637	0.972952	0.999999
chr7	-	73449542	73449689	BAZ1B	1.39345e-05	1.7041	0.972958	0.999999
chr8	+	144096584	144096744	CYC1	-1.31011e-05	3.19645	0.97296	0.999999
chr2	+	46297742	46297763	EPAS1	-3.7426e-05	2.90815	0.97296	0.999999
chr4	-	119565321	119565410	PDE5A	3.46653e-05	0.838886	0.972967	0.999999
chr8	+	38253561	38253718	DDHD2	1.16497e-05	1.34442	0.972971	0.999999
chr18	-	23629857	23629920	ANKRD29	3.02527e-05	0.611973	0.972975	0.999999
chr2	-	218642028	218643919	ZNF142	1.41591e-05	2.1218	0.972981	0.999999
chr4	-	102344444	102344915	SLC39A8	3.66762e-05	3.55548	0.972985	0.999999
chr5	-	78780352	78780662	ARSB	-1.79122e-05	0.96129	0.972986	0.999999
chr2	+	31234152	31234848	EHD3	3.38778e-05	-0.0771864	0.972998	0.999999
chr7	-	47439643	47439658	TNS3	-3.6229e-05	0.192098	0.973007	0.999999
chr9	+	128420857	128421074	CERCAM	4.50149e-05	-0.611495	0.973014	0.999999
chr4	-	82629539	82631517	SCD5	2.14161e-05	3.45666	0.973018	0.999999
chr3	-	50367011	50367109	CACNA2D2	3.93367e-05	2.34773	0.97302	0.999999
chr3	-	134371335	134371494	AMOTL2	2.7773e-05	1.44777	0.973022	0.999999
chr4	+	109822347	109822488	GAR1	1.70892e-05	0.766178	0.973022	0.999999
chr3	-	64157162	64157365	PRICKLE2	3.70478e-05	-0.129194	0.973023	0.999999
chr1	-	154585217	154585344	ADAR	1.89151e-05	3.01841	0.973024	0.999999
chrX	-	136877965	136878086	RBMX	-1.71564e-05	3.08772	0.973025	0.999999
chr3	+	15432087	15432223	EAF1	2.29144e-05	-0.0390269	0.973034	0.999999
chr14	-	54427595	54427841	CNIH1	1.57912e-05	2.98043	0.973039	0.999999
chr15	-	34088053	34088133	EMC7	-1.28898e-05	3.09243	0.973041	0.999999
chr10	+	79613737	79613840	SFTPA1	4.73296e-05	8.98278	0.973041	0.999999
chr15	+	30937119	30937259	FAN1	1.87487e-05	0.177661	0.973062	0.999999
chr2	+	233170577	233170604	INPP5D	2.58745e-05	-0.0139638	0.973075	0.999999
chr8	+	131953818	131953836	EFR3A	2.41215e-05	0.670606	0.973076	0.999999
chr12	-	40223076	40223658	LRRK2-DT	-4.77653e-05	1.57846	0.97308	0.999999
chr4	-	52872982	52873787	SCFD2	-1.78522e-05	-0.184613	0.973088	0.999999
chr21	+	33794341	33794468	ITSN1	-1.8041e-05	0.0952041	0.973092	0.999999
chr6	+	42937717	42937839	CNPY3	1.66654e-05	3.08578	0.973096	0.999999
chr1	-	202135202	202135220	ARL8A	-1.24952e-05	1.58522	0.973097	0.999999
chr7	+	127588413	127588565	ARF5	-1.64289e-05	2.51832	0.973101	0.999999
chr5	+	154872541	154872582	CNOT8	1.31742e-05	2.28457	0.973105	0.999999
chr9	+	75131770	75131823	OSTF1	1.29608e-05	3.12137	0.973105	0.999999
chr2	+	118981621	118981656	MARCO	3.95951e-05	4.1022	0.973122	0.999999
chr10	+	122428276	122428316	PLEKHA1	2.35718e-05	0.981083	0.973123	0.999999
chr20	+	64260179	64260248	PCMTD2	-2.07025e-05	0.800293	0.973127	0.999999
chr3	-	113723518	113723518	NAA50	-1.85854e-05	0.806444	0.973132	0.999999
chr5	-	176951474	176951577	UIMC1	1.21279e-05	0.79309	0.973137	0.999999
chr19	-	15401431	15401444	AKAP8L	-2.50965e-05	0.480325	0.973138	0.999999
chr20	+	21214535	21214700	KIZ	1.93115e-05	0.364511	0.973143	0.999999
chr16	-	66813564	66813697	NAE1	1.08769e-05	1.42435	0.973143	0.999999
chr1	+	26774963	26774979	ARID1A	2.07381e-05	0.0951647	0.973145	0.999999
chr1	-	25903641	25903813	STMN1	1.91249e-05	3.20338	0.97316	0.999999
chr5	-	81446868	81446868	SSBP2	-1.7765e-05	0.247157	0.973163	0.999999
chr1	+	46815074	46815075	CYP4B1	-3.78732e-05	3.8143	0.973169	0.999999
chr2	+	119263057	119263698	STEAP3	3.15167e-05	1.30065	0.97317	0.999999
chr10	-	100193424	100193431	CHUK	1.79778e-05	0.00541325	0.973176	0.999999
chr2	+	186668762	186668844	ITGAV	-2.77409e-05	1.37077	0.97318	0.999999
chr8	+	124543244	124543279	NDUFB9	-1.76798e-05	3.09718	0.973196	0.999999
chr8	+	73320989	73321077	RDH10	-3.83472e-05	0.74841	0.973197	0.999999
chr1	+	25484127	25484274	MACO1	1.14515e-05	0.908649	0.973213	0.999999
chr14	-	22575090	22575233	DAD1	-1.56385e-05	4.37824	0.973213	0.999999
chr4	+	119259820	119259925	USP53	-3.06688e-05	0.73117	0.973216	0.999999
chr7	+	90161266	90161317	STEAP1	6.6288e-05	-0.657309	0.97322	0.999999
chr6	-	42966044	42966105	PEX6	-2.49909e-05	0.213122	0.973223	0.999999
chrX	+	68499051	68499080	YIPF6	-1.5104e-05	0.176466	0.973226	0.999999
chr6	+	26445819	26445983	BTN3A3	-2.21338e-05	1.84248	0.973231	0.999999
chr2	+	219279465	219279515	DNAJB2	1.59877e-05	0.169587	0.973241	0.999999
chr11	+	118632038	118632053	PHLDB1	-2.45719e-05	0.655178	0.973249	0.999999
chr16	+	57046552	57046641	NLRC5	-2.93308e-05	0.322621	0.973249	0.999999
chr18	-	50285749	50285803	CXXC1	-1.69087e-05	0.838333	0.973257	0.999999
chr5	+	37027359	37027412	NIPBL	-2.01245e-05	0.636072	0.973258	0.999999
chr7	-	95359987	95360131	PON3	-2.95266e-05	0.783635	0.973273	0.999999
chr12	-	111932586	111932659	TMEM116	-2.16338e-05	-0.0796126	0.973273	0.999999
chr12	+	109082918	109083062	USP30	1.9244e-05	0.0790743	0.97328	0.999999
chr11	+	44066536	44066701	ACCS	5.19745e-05	-0.585522	0.973289	0.999999
chr14	+	24118117	24118134	DCAF11	1.16156e-05	1.2745	0.97329	0.999999
chr12	+	861124	861135	WNK1	-2.70039e-05	0.734343	0.973291	0.999999
chr2	-	178525989	178527011	TTN	-7.23813e-05	-0.150056	0.973292	0.999999
chr6	+	36963034	36963612	PI16	-5.48526e-05	1.15498	0.973296	0.999999
chr10	-	42631929	42632024	ZNF33B	2.26272e-05	0.125255	0.973298	0.999999
chr16	-	18815440	18815651	SMG1	-2.41744e-05	1.10359	0.973299	0.999999
chr14	+	32154703	32154703	ARHGAP5	-2.56284e-05	0.586015	0.973301	0.999999
chrX	-	23733212	23733217	ACOT9	1.44341e-05	0.575592	0.973309	0.999999
chr12	+	65246391	65246539	LEMD3	1.61939e-05	0.842655	0.973313	0.999999
chr7	+	130498139	130498168	MEST	-2.87084e-05	0.88543	0.973318	0.999999
chr2	-	37267430	37267536	PRKD3	1.58363e-05	1.06992	0.973323	0.999999
chr1	+	84197729	84197791	PRKACB	2.2113e-05	0.478058	0.973324	0.999999
chr10	-	3784913	3785183	KLF6	-3.85484e-05	3.05762	0.973325	0.999999
chr4	-	76006148	76006274	CXCL9	-8.13123e-05	1.15827	0.973331	0.999999
chr7	+	143381575	143381779	ZYX	-1.84079e-05	2.73308	0.973344	0.999999
chr7	-	510809	510996	PDGFA	2.23398e-05	1.63169	0.973346	0.999999
chr19	-	42432976	42433077	CXCL17	3.7031e-05	4.44573	0.97335	0.999999
chr1	+	202012344	202012436	ELF3	-4.55599e-05	2.11214	0.973355	0.999999
chr22	-	17738017	17738057	BID	2.14002e-05	0.734579	0.973358	0.999999
chr19	+	8402086	8402279	RAB11B	-1.7701e-05	3.85924	0.973369	0.999999
chr1	-	32650433	32650525	ZBTB8OS	-1.53813e-05	1.04861	0.97338	0.999999
chr10	-	29494914	29494979	SVIL	-1.95679e-05	1.07352	0.973386	0.999999
chr2	+	232832857	232832870	GIGYF2	1.72973e-05	-0.0769158	0.97339	0.999999
chr19	+	48960836	48960914	BAX	-2.06193e-05	2.98613	0.97339	0.999999
chr14	-	50635113	50635213	SAV1	-1.47884e-05	0.987924	0.973394	0.999999
chr4	-	44710953	44711023	GNPDA2	-1.59293e-05	0.311893	0.973398	0.999999
chr2	-	61283409	61283449	USP34	2.24381e-05	0.128914	0.973401	0.999999
chr2	+	102343036	102343077	IL1RL1	8.42304e-05	0.406917	0.973405	0.999999
chr1	+	39448033	39448152	MACF1	2.9801e-05	3.70859	0.97341	0.999999
chr15	+	65576727	65576955	HACD3	1.46806e-05	2.35095	0.97341	0.999999
chr14	-	49586285	49586325	RPS29	2.40491e-05	5.67688	0.973411	0.999999
chr13	-	77900521	77900654	EDNRB	3.63e-05	3.11646	0.973415	0.999999
chr5	+	73897962	73898093	ARHGEF28	-2.36145e-05	0.07049	0.97342	0.999999
chr20	-	47665199	47665259	SULF2	-3.03651e-05	0.815822	0.973426	0.999999
chr6	-	85678694	85678697	SNHG5	-2.67462e-05	2.41291	0.973432	0.999999
chr15	+	44551438	44551522	EIF3J	1.68336e-05	1.33784	0.973435	0.999999
chr16	+	22324354	22324413	POLR3E	1.68714e-05	0.137609	0.97344	0.999999
chr9	-	122247547	122247604	RBM18	-1.2143e-05	0.409389	0.973443	0.999999
chr13	+	27256308	27256334	RPL21	-1.92211e-05	5.98661	0.973443	0.999999
chr1	-	156318870	156318920	CCT3	-1.34303e-05	2.76844	0.973445	0.999999
chr16	+	50630186	50630333	NKD1	-3.26275e-05	0.00584468	0.973446	0.999999
chr1	+	154448125	154448171	IL6R	2.86921e-05	-0.0264966	0.973447	0.999999
chr17	-	28574710	28574713	ALDOC	-2.56702e-05	-0.137764	0.973447	0.999999
chrX	+	17047347	17047482	REPS2	-2.86204e-05	-0.365638	0.973459	0.999999
chr17	+	80241771	80241821	SLC26A11	-2.83555e-05	-0.194263	0.973468	0.999999
chr6	-	33304128	33304217	TAPBP	1.8416e-05	2.46388	0.97347	0.999999
chr17	+	2375492	2375875	SGSM2	-2.08443e-05	1.94193	0.973474	0.999999
chr5	+	73077338	73077440	FCHO2	2.10994e-05	1.09601	0.97348	0.999999
chr10	-	86460399	86460496	WAPL	1.48273e-05	1.24618	0.973481	0.999999
chr15	-	48516183	48516362	FBN1	4.17963e-05	0.122905	0.973481	0.999999
chr3	+	49510491	49510516	DAG1	2.56784e-05	0.333716	0.973483	0.999999
chr16	+	48296085	48296165	LONP2	1.70826e-05	0.934347	0.973483	0.999999
chr1	+	202013198	202013268	ELF3	-4.5115e-05	2.30878	0.973485	0.999999
chr15	-	40736427	40736594	RMDN3	-1.85718e-05	3.04754	0.973487	0.999999
chr12	+	16363795	16363806	MGST1	2.47442e-05	3.58792	0.97349	0.999999
chr4	-	13474318	13474322	RAB28	1.41415e-05	-0.0881597	0.973491	0.999999
chr19	+	39176590	39176715	PAK4	2.55404e-05	1.91764	0.973492	0.999999
chr3	+	119582134	119582467	ADPRH	-1.81125e-05	1.23286	0.973492	0.999999
chr19	+	3118924	3119053	GNA11	1.62929e-05	2.44873	0.9735	0.999999
chr5	-	140560639	140560698	APBB3	3.44392e-05	-0.107081	0.973502	0.999999
chr9	+	134811339	134811392	COL5A1	3.8375e-05	0.971387	0.973505	0.999999
chr10	+	68970201	68970350	DDX21	-3.36397e-05	1.73253	0.973509	0.999999
chr1	+	39004382	39004761	AKIRIN1	-1.87045e-05	3.21817	0.973531	0.999999
chr17	-	42815972	42815995	BECN1	-1.03035e-05	1.86928	0.973535	0.999999
chr3	-	15694739	15694813	ANKRD28	-2.77127e-05	0.137081	0.97354	0.999999
chr2	-	171014851	171014948	TLK1	-1.50282e-05	0.680955	0.973552	0.999999
chr8	-	16155064	16155144	MSR1	-3.76824e-05	3.25121	0.973553	0.999999
chr3	+	17010905	17011084	PLCL2	-1.97426e-05	0.0583763	0.973554	0.999999
chr12	+	101714090	101714237	CHPT1	-1.8542e-05	2.09894	0.973555	0.999999
chr3	+	97798536	97800702	ARL6	-2.06062e-05	1.43288	0.973561	0.999999
chr3	+	184166446	184166509	DVL3	1.28439e-05	1.34884	0.973562	0.999999
chr10	+	92011286	92011415	BTAF1	-2.98339e-05	0.296926	0.973562	0.999999
chr14	+	103123461	103123483	TNFAIP2	4.45358e-05	0.130896	0.973563	0.999999
chr3	-	46679288	46680429	ALS2CL	3.15325e-05	1.08904	0.973572	0.999999
chr7	+	6641885	6641962	ZNF316	2.37914e-05	-0.0633793	0.973572	0.999999
chr6	+	37172996	37173172	PIM1	-3.74738e-05	2.47775	0.973583	0.999999
chr14	-	92713823	92713851	LGMN	-2.50104e-05	3.4416	0.973584	0.999999
chr8	-	90995717	90995810	PIP4P2	-1.94914e-05	0.0462655	0.973586	0.999999
chr5	+	103173155	103173253	PPIP5K2	-1.91304e-05	0.191795	0.973587	0.999999
chr7	-	81745000	81745120	HGF	2.45622e-05	0.5135	0.973588	0.999999
chr1	-	203222311	203222325	CHIT1	-0.000113554	1.08129	0.973589	0.999999
chr20	+	62284046	62284169	OSBPL2	1.01279e-05	1.20206	0.973589	0.999999
chr10	+	68339202	68339226	HNRNPH3	1.3538e-05	3.07372	0.973591	0.999999
chr20	-	2838367	2838478	PCED1A	2.47218e-05	1.45254	0.973597	0.999999
chr21	+	37472780	37472829	DYRK1A	2.19041e-05	-0.0726343	0.973603	0.999999
chr11	+	60700977	60701079	MS4A8	9.70307e-05	-1.52266	0.973604	0.999999
chr5	-	181241492	181241563	RACK1	1.88465e-05	6.55826	0.973607	0.999999
chr1	-	40076842	40076913	PPT1	-1.83765e-05	3.75387	0.973612	0.999999
chr16	-	3989084	3989088	ADCY9	-2.61756e-05	-0.332949	0.973622	0.999999
chr17	+	48852506	48852628	CALCOCO2	-1.22438e-05	3.33751	0.973628	0.999999
chr16	+	22256748	22256897	EEF2K	-1.79322e-05	0.626105	0.973638	0.999999
chr2	+	27213195	27213298	ATRAID	1.41696e-05	3.55289	0.973638	0.999999
chr16	+	57055032	57055036	NLRC5	-3.69348e-05	-0.318547	0.973643	0.999999
chr3	-	69007762	69007821	EOGT	-2.1056e-05	0.643208	0.97365	0.999999
chr7	-	139452690	139453337	KLRG2	8.57907e-05	-0.22059	0.97365	0.999999
chr7	-	139453338	139453707	KLRG2	-8.57907e-05	-0.918202	0.97365	0.999999
chr22	+	22792491	22792578	IGLV2-11	-0.000112637	3.1418	0.973651	0.999999
chr22	+	22792696	22793007	IGLV2-11	0.000112637	4.11526	0.973651	0.999999
chr16	+	85665015	85665019	GSE1	-1.96147e-05	0.313888	0.97366	0.999999
chr3	+	77646120	77646265	ROBO2	-3.39344e-05	-0.112007	0.973662	0.999999
chr6	-	31782285	31782401	VARS1	1.59516e-05	0.899103	0.973664	0.999999
chr1	-	209795290	209795418	IRF6	3.17421e-05	0.219139	0.973676	0.999999
chr7	+	77778612	77778633	RSBN1L	2.07674e-05	-0.192962	0.973678	0.999999
chr10	+	50126057	50126179	WASHC2A	1.84239e-05	0.733268	0.973682	0.999999
chr7	+	55201188	55201355	EGFR	-2.13519e-05	0.919655	0.973684	0.999999
chr19	-	41426056	41426439	B3GNT8	-3.22987e-05	1.56657	0.973686	0.999999
chr5	+	150539228	150539356	NDST1	-2.04426e-05	2.05189	0.97369	0.999999
chr7	-	80761616	80761657	SEMA3C	2.96003e-05	0.623381	0.973695	0.999999
chr9	+	97998614	97998678	ANP32B	1.35965e-05	3.53665	0.973698	0.999999
chr1	+	149176041	149176182		-3.0123e-05	-0.0982561	0.97371	0.999999
chr2	+	112066936	112067067	TMEM87B	-1.96774e-05	-0.0943447	0.973714	0.999999
chr12	+	112482074	112482205	PTPN11	2.06722e-05	1.84405	0.973719	0.999999
chr5	+	139626802	139626855	UBE2D2	1.183e-05	2.49108	0.973721	0.999999
chr6	+	32443260	32443466	HLA-DRA	2.69194e-05	8.83187	0.973722	0.999999
chr17	-	42322285	42322494	STAT3	1.99379e-05	4.08244	0.973727	0.999999
chr7	-	13906499	13906500	ETV1	2.64054e-05	0.619028	0.973727	0.999999
chr17	+	81240987	81241081	NDUFAF8	2.68211e-05	0.404341	0.973728	0.999999
chr12	+	110640422	110640517	TCTN1	-1.93537e-05	0.745342	0.973732	0.999999
chr5	+	66078566	66078689	ERBIN	-1.78732e-05	1.45845	0.973734	0.999999
chr19	+	49337147	49337163	CD37	-2.36061e-05	1.96478	0.973743	0.999999
chr9	+	131520080	131520147	POMT1	-1.4411e-05	0.16386	0.973751	0.999999
chr17	+	74204130	74204190	RPL38	2.10397e-05	5.50124	0.973762	0.999999
chr12	-	48153368	48153525	ASB8	1.17761e-05	1.02902	0.973765	0.999999
chr17	-	73285458	73285580	CDC42EP4	-2.72899e-05	1.20771	0.973769	0.999999
chr12	+	101897894	101897930	DRAM1	2.42893e-05	1.83434	0.973782	0.999999
chr12	+	103985603	103985728	TDG	-1.48309e-05	0.510424	0.973784	0.999999
chr17	+	75020940	75021261	MRPL58	-1.45251e-05	1.07162	0.973786	0.999999
chr2	+	227303038	227303110	COL4A3	4.21504e-05	-0.107639	0.97379	0.999999
chr22	-	50523906	50524424	SCO2	-4.08115e-05	2.36025	0.973795	0.999999
chr22	-	50523596	50523905	SCO2	4.08115e-05	1.68746	0.973795	0.999999
chr3	+	62078163	62078258	PTPRG	-3.08783e-05	0.454945	0.973798	0.999999
chr2	-	10442012	10442174	ODC1	2.38563e-05	3.18485	0.973801	0.999999
chr8	+	17220256	17224799	ZDHHC2	-1.58968e-05	3.51043	0.973804	0.999999
chr5	+	151805350	151805490	G3BP1	2.48482e-05	-0.0607096	0.973806	0.999999
chr10	-	27119294	27119449	YME1L1	-1.36125e-05	2.93179	0.973811	0.999999
chr5	+	1036110	1036172	NKD2	-2.97558e-05	0.330258	0.973813	0.999999
chr16	+	3536560	3536825	CLUAP1	2.28741e-05	0.0555071	0.973822	0.999999
chr10	-	123757213	123757352	CPXM2	-4.27157e-05	0.767753	0.973827	0.999999
chr8	-	93729356	93730263	RBM12B	-2.37782e-05	-0.0270039	0.973833	0.999999
chr10	+	23104144	23104244	MSRB2	1.82887e-05	1.41244	0.973837	0.999999
chr2	-	96608508	96608664	KANSL3	-1.31844e-05	1.38899	0.973839	0.999999
chr11	-	93737064	93737088	TAF1D	-2.09714e-05	0.693046	0.973842	0.999999
chr8	-	143985724	143985724	PARP10	-2.6351e-05	0.121677	0.973845	0.999999
chr19	-	49661525	49661594	IRF3	3.36044e-05	-0.458433	0.973845	0.999999
chr1	+	32276607	32276786	LCK	2.96771e-05	0.790209	0.973846	0.999999
chr6	-	41067401	41067437	OARD1	-1.51409e-05	0.843061	0.973846	0.999999
chr4	+	107903233	107903386	SGMS2	4.08177e-05	1.37212	0.973848	0.999999
chr19	-	13149886	13149897	STX10	-2.01262e-05	0.299962	0.973854	0.999999
chr2	+	112658951	112658973	SLC20A1	2.73215e-05	0.557516	0.973864	0.999999
chr16	+	84872442	84872508	CRISPLD2	4.85264e-05	1.68475	0.973865	0.999999
chr6	+	43778938	43780731	VEGFA	-2.8784e-05	3.57651	0.973867	0.999999
chr12	-	76450851	76450892	OSBPL8	-3.08439e-05	0.00995645	0.973869	0.999999
chr9	+	5463075	5463121	CD274	-4.3165e-05	0.0736272	0.973879	0.999999
chr1	+	61775206	61775334	PATJ	-2.86663e-05	-0.201423	0.973879	0.999999
chr4	-	55102362	55102508	KDR	-3.13687e-05	2.00074	0.973886	0.999999
chrX	-	43780342	43780395	MAOB	2.21659e-05	1.97131	0.973886	0.999999
chr17	-	75892267	75892303	TRIM65	-2.41177e-05	-0.222545	0.973894	0.999999
chr16	+	89733302	89733412	ZNF276	-2.59574e-05	0.553147	0.973904	0.999999
chr17	-	81546909	81547203	FAAP100	-2.02249e-05	0.599212	0.973907	0.999999
chr12	+	50105548	50105616	GPD1	-5.54473e-05	1.03839	0.97391	0.999999
chr6	+	29723770	29723927	HLA-F	-2.79693e-05	4.25128	0.973913	0.999999
chr5	+	131392201	131392267	CDC42SE2	-2.16112e-05	0.755063	0.973914	0.999999
chr19	-	9997984	9998025	COL5A3	-4.20568e-05	-0.647248	0.973927	0.999999
chr4	+	41935152	41935262	TMEM33	-1.94864e-05	0.00850997	0.973931	0.999999
chr15	-	60456666	60456760	ICE2	1.71675e-05	-0.01302	0.973934	0.999999
chr1	-	8465925	8466023	RERE	2.50932e-05	-0.0708808	0.973936	0.999999
chr12	-	88058848	88059020	CEP290	2.41196e-05	0.00311743	0.973936	0.999999
chr17	-	75238914	75238964	GGA3	-1.45613e-05	0.632769	0.973941	0.999999
chr15	+	39591191	39591350	THBS1	6.18535e-05	4.19565	0.973943	0.999999
chr17	-	41620830	41620879	KRT17	-9.61593e-05	-1.18851	0.973943	0.999999
chr9	+	128352638	128352747	SLC27A4	-1.73256e-05	0.207476	0.973944	0.999999
chr8	-	13115586	13115657	DLC1	3.43964e-05	1.18586	0.973946	0.999999
chr17	+	28858396	28858486	ERAL1	-1.05774e-05	1.24586	0.973946	0.999999
chr17	-	42217160	42217282	STAT5B	-1.36789e-05	2.01017	0.973947	0.999999
chr9	+	68923302	68923386	PIP5K1B	2.31995e-05	0.730578	0.973947	0.999999
chr5	+	32782893	32783028	NPR3	4.37225e-05	0.500719	0.973951	0.999999
chr17	-	10691872	10691964	SCO1	-1.30292e-05	0.721789	0.973957	0.999999
chr9	-	127936553	127936655	DPM2	1.51728e-05	2.0688	0.973966	0.999999
chr12	-	132853490	132853573	CHFR	-1.93077e-05	-0.113435	0.973967	0.999999
chr3	-	69221858	69221923	FRMD4B	2.09852e-05	0.383466	0.973969	0.999999
chr3	+	39068821	39068859	WDR48	1.53016e-05	0.546491	0.97397	0.999999
chr10	-	109884106	109884124	XPNPEP1	-1.19735e-05	0.69616	0.973981	0.999999
chr1	-	19345187	19345252	CAPZB	-1.48521e-05	4.48893	0.973984	0.999999
chr14	+	88603046	88603060	ZC3H14	1.4731e-05	0.139772	0.973995	0.999999
chr6	+	34244831	34245151	HMGA1	-2.53162e-05	1.92952	0.973997	0.999999
chr2	-	131071855	131071938	FAM168B	-1.62088e-05	0.874832	0.974	0.999999
chr5	+	462157	462307	EXOC3	1.17676e-05	1.79006	0.974001	0.999999
chr17	+	38717845	38717953	MLLT6	1.93088e-05	1.81821	0.974005	0.999999
chr2	+	240465527	240465648	GPC1	-2.33643e-05	1.14086	0.974026	0.999999
chr20	-	2838232	2838366	PCED1A	2.41684e-05	1.54149	0.974028	0.999999
chr17	-	82036384	82036392	DCXR	2.29713e-05	1.78347	0.974033	0.999999
chr13	-	75537664	75537675	COMMD6	1.73929e-05	3.35612	0.974036	0.999999
chrX	-	66027449	66027526	VSIG4	3.49127e-05	3.87851	0.974043	0.999999
chr9	+	33347038	33347117	NFX1	1.15212e-05	0.857524	0.974052	0.999999
chr12	+	70353938	70353938	CNOT2	1.3882e-05	0.102235	0.97406	0.999999
chr19	-	18435563	18435664	ISYNA1	2.1776e-05	1.29706	0.974062	0.999999
chr21	+	37164051	37164215	TTC3	-1.70739e-05	1.81282	0.974064	0.999999
chr4	-	140657097	140657226	TBC1D9	-1.5763e-05	1.32679	0.974066	0.999999
chr11	+	9384764	9384847	IPO7	-2.26324e-05	0.738206	0.974066	0.999999
chr4	+	82456915	82457038	ENOPH1	-9.94968e-06	1.77647	0.974075	0.999999
chr1	-	225519198	225519417	ENAH	-2.03458e-05	1.72553	0.974078	0.999999
chr2	+	53801713	53801842	ERLEC1	1.25463e-05	3.02984	0.974078	0.999999
chr21	+	45488418	45488444	COL18A1	-3.30366e-05	1.73135	0.974081	0.999999
chr6	-	31955059	31955064	NELFE	-1.32986e-05	1.75259	0.974083	0.999999
chr12	-	46204532	46204590	SLC38A1	-2.66394e-05	-0.307794	0.974087	0.999999
chr20	-	62909699	62910020	DIDO1	-1.57328e-05	2.31208	0.974089	0.999999
chr12	+	883395	883419	WNK1	2.30282e-05	1.42018	0.974094	0.999999
chr15	+	66711697	66711724	SMAD6	5.50203e-05	1.17093	0.974095	0.999999
chr17	-	7479456	7479631	ZBTB4	3.28271e-05	-0.410846	0.974095	0.999999
chr9	-	129830935	129830961	C9orf78	-9.32337e-06	1.77293	0.974096	0.999999
chr1	-	26893389	26893448	GPATCH3	1.57074e-05	-0.123375	0.974098	0.999999
chr2	-	85663479	85663479	SFTPB	3.79123e-05	7.80641	0.974102	0.999999
chr7	-	80818299	80818409	SEMA3C	-2.67623e-05	1.09467	0.974112	0.999999
chr5	-	142003218	142003262	GNPDA1	-1.6719e-05	0.764671	0.97412	0.999999
chr10	+	246766	246973	ZMYND11	1.5909e-05	2.6986	0.97412	0.999999
chr3	-	48689538	48689609	IP6K2	1.39753e-05	1.90787	0.974122	0.999999
chr1	-	94532321	94532480	F3	-3.55763e-05	3.24942	0.974132	0.999999
chr2	+	118982156	118982254	MARCO	3.86721e-05	4.59623	0.974136	0.999999
chr15	+	49292327	49292380	GALK2	-1.17676e-05	0.498749	0.974136	0.999999
chr8	+	38842290	38842447	TACC1	2.55334e-05	3.29452	0.974136	0.999999
chr14	-	104770193	104770340	AKT1	9.15663e-06	3.37534	0.97414	0.999999
chr3	+	52246974	52247228	PPM1M	-1.49362e-05	1.56199	0.974143	0.999999
chr9	-	36342325	36342424	RNF38	1.84694e-05	1.31147	0.974143	0.999999
chr19	-	1598049	1598215	UQCR11	2.44438e-05	3.62598	0.974144	0.999999
chr4	+	87127643	87127703	AFF1	-2.23395e-05	0.764846	0.974151	0.999999
chr2	-	240025315	240025323	NDUFA10	-2.22647e-05	-0.366884	0.974162	0.999999
chr3	+	100296172	100296275	TBC1D23	-1.51786e-05	0.39012	0.97417	0.999999
chr12	+	57527507	57527660	MBD6	-1.80099e-05	1.47718	0.974175	0.999999
chr11	+	721075	721084	EPS8L2	2.66893e-05	0.676756	0.974179	0.999999
chr3	-	169084744	169084760	MECOM	2.23113e-05	0.302631	0.974181	0.999999
chr12	+	56158362	56158363	MYL6	2.12443e-05	1.31679	0.974186	0.999999
chr17	-	7687377	7687427	TP53	-1.53897e-05	0.329121	0.974194	0.999999
chr2	-	134502901	134502997	TMEM163	-3.02862e-05	0.619007	0.974203	0.999999
chr9	-	131524738	131525147	UCK1	1.05716e-05	2.32401	0.974206	0.999999
chr1	+	159202013	159203306	CADM3	-5.00888e-05	0.0194183	0.974207	0.999999
chr11	+	61779559	61779570	MYRF	-6.67198e-05	-0.346978	0.97421	0.999999
chr12	-	8942451	8942517	M6PR	1.37755e-05	3.12793	0.974219	0.999999
chr7	-	75592372	75592514	HIP1	2.47663e-05	0.374035	0.974225	0.999999
chr14	+	21080660	21080782	ARHGEF40	1.66603e-05	0.730256	0.974241	0.999999
chr19	+	35158344	35158400	FXYD5	-1.94276e-05	3.34895	0.974242	0.999999
chr1	-	153534714	153534830	S100A6	2.34704e-05	7.62207	0.974246	0.999999
chr19	-	9435305	9435504	ZNF266	-3.97811e-05	-0.52186	0.97426	0.999999
chr17	-	64005324	64005373	ICAM2	2.04181e-05	2.76659	0.974263	0.999999
chr17	-	39921750	39922097	ORMDL3	-1.30547e-05	3.16637	0.974263	0.999999
chr6	-	104730303	104730416	HACE1	-1.63544e-05	-0.00943203	0.974273	0.999999
chr3	-	97947361	97947401	RIOX2	1.41442e-05	0.0578975	0.974274	0.999999
chr13	+	94623109	94623300	GPR180	-2.21493e-05	-0.176835	0.974276	0.999999
chr13	+	94627013	94634661	GPR180	2.21493e-05	2.24927	0.974276	0.999999
chr3	-	66384132	66384272	LRIG1	1.9365e-05	1.87506	0.974284	0.999999
chr14	+	102443683	102443827	TECPR2	-1.46408e-05	-0.00955165	0.974301	0.999999
chr12	+	22684483	22684551	ETNK1	1.78008e-05	0.447102	0.974306	0.999999
chr17	+	75612815	75612893	MYO15B	-5.45247e-05	-0.188906	0.974306	0.999999
chr7	+	121244202	121244338	CPED1	-2.21687e-05	1.48607	0.974315	0.999999
chr11	+	13372209	13372409	ARNTL	2.90222e-05	0.365855	0.974316	0.999999
chr3	-	50370320	50370380	CACNA2D2	3.85783e-05	1.82527	0.974318	0.999999
chr14	-	96292029	96292098	ATG2B	-1.8272e-05	-0.0723955	0.974324	0.999999
chr5	+	127547835	127547921	PRRC1	-1.43352e-05	1.3098	0.974334	0.999999
chr10	-	70143973	70144835	TYSND1	3.02978e-05	-0.437781	0.974336	0.999999
chr1	+	200844782	200844869	CAMSAP2	2.3356e-05	0.269953	0.974357	0.999999
chr3	+	58145921	58146049	FLNB	-2.15083e-05	2.23708	0.974358	0.999999
chr17	+	7223133	7223197	ACADVL	2.61833e-05	3.90144	0.974362	0.999999
chr8	+	39917875	39917884	IDO1	-6.59446e-05	0.405647	0.974365	0.999999
chr16	+	682165	682193	STUB1	1.71256e-05	2.77766	0.974365	0.999999
chr12	-	76450893	76450900	OSBPL8	-3.57145e-05	-0.336406	0.974376	0.999999
chr8	-	143586743	143586753	EEF1D	1.9107e-05	4.33823	0.974379	0.999999
chr7	-	95362799	95362841	PON3	2.85413e-05	0.737506	0.974387	0.999999
chr15	-	75358046	75358200	MAN2C1	5.72121e-05	-1.00621	0.974388	0.999999
chr2	-	27453384	27453513	IFT172	-3.01232e-05	-0.268807	0.974389	0.999999
chr16	-	67830390	67830394	CENPT	-3.07205e-05	0.385644	0.974398	0.999999
chr4	+	165493171	165493270	CPE	3.02659e-05	3.47704	0.974399	0.999999
chr22	-	26532695	26532745	TPST2	-2.154e-05	1.90491	0.974401	0.999999
chr11	-	61804750	61804761	FADS1	-2.3082e-05	-0.0516178	0.974404	0.999999
chr10	+	69928937	69928999	COL13A1	-2.4342e-05	0.529049	0.974405	0.999999
chr7	-	101212921	101212943	PLOD3	-1.27564e-05	1.00097	0.974406	0.999999
chr22	-	21483020	21483090	PI4KAP2	3.56684e-05	-0.477662	0.974414	0.999999
chr16	-	80976060	80976109	CMC2	-1.74253e-05	0.874466	0.974425	0.999999
chr15	+	68290710	68291311	FEM1B	1.64339e-05	2.4859	0.974427	0.999999
chr14	+	102038698	102038848	DYNC1H1	-1.85177e-05	2.91956	0.974434	0.999999
chr3	+	138477774	138479925	ESYT3	-2.30712e-05	1.51026	0.97444	0.999999
chr1	-	1635937	1636126	CDK11B	-1.32922e-05	0.663732	0.974445	0.999999
chr5	-	140346283	140346603	HBEGF	-5.43387e-05	1.17207	0.974448	0.999999
chr4	+	42018111	42018170	SLC30A9	-1.45962e-05	1.19627	0.974451	0.999999
chr12	+	104287049	104287056	TXNRD1	2.71408e-05	0.25694	0.974452	0.999999
chr10	+	100938595	100938736	SLF2	-2.13715e-05	0.00778396	0.974456	0.999999
chr9	+	97478439	97478573	TDRD7	-1.39052e-05	0.646761	0.974464	0.999999
chr6	-	139373298	139373468	CITED2	2.94531e-05	2.5755	0.974467	0.999999
chr7	+	94420233	94420286	COL1A2	3.71069e-05	4.51942	0.974468	0.999999
chr12	+	52014135	52014201	TAMALIN	3.19014e-05	1.8862	0.974472	0.999999
chr12	+	68611036	68611043	RAP1B	-1.58771e-05	2.15672	0.974481	0.999999
chr16	-	18538630	18538676	NOMO2	-2.32129e-05	-0.100771	0.974483	0.999999
chr7	-	23013925	23014074	FAM126A	-2.49744e-05	-0.234296	0.974487	0.999999
chr11	-	65120697	65120756	FAU	-1.88e-05	4.92456	0.974492	0.999999
chr17	+	50076625	50076681	ITGA3	2.13282e-05	2.62345	0.974492	0.999999
chr16	+	50312890	50313036	ADCY7	1.92971e-05	1.5541	0.974492	0.999999
chr12	+	54577930	54578260	PDE1B	2.69156e-05	0.261236	0.974493	0.999999
chr11	-	47483453	47483510	CELF1	1.78012e-05	0.169714	0.974498	0.999999
chr14	-	69062384	69062427	DCAF5	-1.24155e-05	0.995795	0.974499	0.999999
chr3	+	42194804	42194941	TRAK1	-1.2544e-05	1.36522	0.974499	0.999999
chr13	+	113094514	113094604	MCF2L	3.04665e-05	-0.195038	0.974503	0.999999
chr4	+	89952997	89953455	MMRN1	-4.18084e-05	2.18205	0.974509	0.999999
chr2	-	55647401	55647453	PNPT1	-1.64652e-05	0.131006	0.974511	0.999999
chr5	+	134750761	134751329	CAMLG	1.47673e-05	2.83827	0.974516	0.999999
chrX	-	153930205	153930223	NAA10	-2.08812e-05	1.85096	0.974524	0.999999
chr12	+	28549131	28549191	CCDC91	-1.32404e-05	0.0528941	0.974525	0.999999
chr7	-	100807580	100807580	EPHB4	2.19818e-05	1.30701	0.974528	0.999999
chr20	-	3190520	3190819	DDRGK1	1.81404e-05	2.78871	0.974532	0.999999
chr10	+	132708313	132708365	INPP5A	-1.66668e-05	1.25481	0.974533	0.999999
chr22	-	21952832	21952848	PPM1F	-3.18337e-05	-0.399544	0.974542	0.999999
chr2	+	205794754	205795058	NRP2	-1.91958e-05	1.64839	0.974543	0.999999
chr1	+	37557603	37557748	DNALI1	3.11164e-05	0.891013	0.974545	0.999999
chr2	+	172488126	172488228	ITGA6	2.5039e-05	1.90757	0.974547	0.999999
chr11	+	67606954	67606957	NDUFV1	1.99871e-05	0.237665	0.974548	0.999999
chr9	-	114784652	114789319	TNFSF15	-4.67847e-05	2.20474	0.974548	0.999999
chr9	-	114789320	114790906	TNFSF15	4.67847e-05	0.1649	0.974548	0.999999
chr1	-	155415744	155415923	ASH1L	-1.88611e-05	0.638716	0.97455	0.999999
chr14	+	88875026	88875107	TTC8	-1.82367e-05	-0.137595	0.97455	0.999999
chr8	+	23014690	23014778	RHOBTB2	2.42939e-05	2.16549	0.974553	0.999999
chr15	+	83870912	83870959	ADAMTSL3	-3.54965e-05	-0.288672	0.974555	0.999999
chr11	+	1880148	1880224	LSP1	2.67914e-05	2.85082	0.974557	0.999999
chr17	+	6759256	6759519	XAF1	-3.12614e-05	0.750652	0.974558	0.999999
chr6	+	116110852	116110956	NT5DC1	1.24729e-05	1.18642	0.974565	0.999999
chr17	-	782239	782255	GLOD4	1.17324e-05	0.516822	0.974567	0.999999
chr11	+	46376328	46376397	DGKZ	1.64934e-05	1.3252	0.974568	0.999999
chr7	-	111760224	111760322	DOCK4	2.49676e-05	0.707846	0.974574	0.999999
chr13	+	49521138	49521500	PHF11	2.07384e-05	-0.491649	0.974576	0.999999
chr8	-	53999945	54000009	TCEA1	1.48887e-05	1.82256	0.974579	0.999999
chr10	+	70538280	70538408	PALD1	2.42228e-05	0.594409	0.974592	0.999999
chr11	+	60088750	60088821	MS4A2	-4.93375e-05	-0.586149	0.974593	0.999999
chr15	+	93014696	93014726	CHD2	-1.85227e-05	0.810865	0.974593	0.999999
chr12	-	22456971	22457161	C2CD5	1.40454e-05	1.4112	0.974596	0.999999
chr21	+	45992164	45992217	COL6A1	-2.59378e-05	3.46715	0.974598	0.999999
chr7	+	130498225	130498225	MEST	2.83487e-05	0.65173	0.974601	0.999999
chr17	+	42613912	42613998	TUBG1	-1.49264e-05	0.764525	0.974601	0.999999
chr22	-	43210922	43211083	SCUBE1	3.15114e-05	-0.0663789	0.974604	0.999999
chr19	+	18857320	18857533	UPF1	1.28654e-05	1.91961	0.974606	0.999999
chr9	-	27455133	27455748	MOB3B	-2.0608e-05	1.20624	0.974621	0.999999
chr22	-	41688805	41688825	SNU13	-1.31546e-05	2.13995	0.974624	0.999999
chr4	-	153788334	153789083	SFRP2	-9.3684e-05	2.73214	0.974625	0.999999
chr20	+	37394174	37394174	SRC	-1.97978e-05	-0.205854	0.974629	0.999999
chr10	-	79558886	79559005	SFTPA2	-4.96081e-05	9.35927	0.974633	0.999999
chr11	+	65505204	65505206	MALAT1	-3.90781e-05	1.56179	0.974633	0.999999
chr15	-	52569116	52569154	ARPP19	2.14089e-05	-0.0314187	0.974637	0.999999
chr3	-	112544057	112544106	ATG3	-1.10878e-05	2.23536	0.974638	0.999999
chr6	+	87260646	87261920	ZNF292	1.996e-05	2.12623	0.974643	0.999999
chr14	-	92958201	92958233	ITPK1	1.38207e-05	1.31445	0.974646	0.999999
chrX	+	153494993	153495113	BGN	2.57585e-05	4.22824	0.974653	0.999999
chr18	+	2775734	2775924	SMCHD1	1.6154e-05	1.6372	0.974655	0.999999
chr12	+	19343323	19343416	PLEKHA5	-1.70292e-05	0.435383	0.974662	0.999999
chr5	+	177093175	177093177	FGFR4	3.91935e-05	0.513618	0.974664	0.999999
chr1	+	53048516	53050608	SCP2	-2.63949e-05	-0.549279	0.974665	0.999999
chr20	-	48645851	48646057	PREX1	2.34948e-05	2.34277	0.974665	0.999999
chr17	-	1471134	1471147	MYO1C	1.79057e-05	2.82876	0.97467	0.999999
chr1	+	81981808	81981976	ADGRL2	-2.93861e-05	2.72482	0.974672	0.999999
chr17	+	3033392	3034207	RAP1GAP2	2.72348e-05	-0.017232	0.974674	0.999999
chr17	-	38738753	38738861	PCGF2	1.67601e-05	1.70888	0.974675	0.999999
chr4	-	168225529	168225676	DDX60	-1.76733e-05	1.62688	0.974684	0.999999
chr5	-	88882960	88882996	MEF2C	-2.85002e-05	-0.332221	0.974689	0.999999
chr19	-	43655513	43655573	PLAUR	3.41534e-05	2.29151	0.974693	0.999999
chr2	+	131120934	131120978	PLEKHB2	1.76902e-05	1.88462	0.974694	0.999999
chr12	-	18084563	18084665	RERGL	-8.02785e-05	-1.22394	0.974706	0.999999
chr12	-	18081364	18081473	RERGL	8.02785e-05	-1.10385	0.974706	0.999999
chr7	-	120810463	120810488	TSPAN12	-3.01884e-05	2.06025	0.974711	0.999999
chr5	+	73579877	73580199	UTP15	-1.84293e-05	0.0690813	0.974712	0.999999
chr6	+	110892910	110893065	AMD1	2.10905e-05	2.62171	0.974713	0.999999
chr3	+	99675660	99675721	COL8A1	4.28141e-05	-0.412514	0.974714	0.999999
chr11	-	72842621	72842841	FCHSD2	-1.36118e-05	2.28372	0.974715	0.999999
chr8	-	116856646	116856771	RAD21	1.64189e-05	2.8275	0.974717	0.999999
chr4	-	75673365	75673378	G3BP2	-2.54361e-05	-0.0452071	0.974718	0.999999
chr19	+	5691319	5691390	RPL36	2.04127e-05	5.25458	0.974723	0.999999
chr17	-	38850422	38850438	RPL23	-2.1118e-05	6.2881	0.974729	0.999999
chr2	-	170992154	170993506	TLK1	-1.20626e-05	2.64071	0.97474	0.999999
chr3	+	158665337	158665407	GFM1	-1.26702e-05	1.15664	0.97474	0.999999
chr14	-	74509734	74509807	LTBP2	-2.75304e-05	3.60538	0.974745	0.999999
chr4	-	99313821	99314081	ADH1B	2.93406e-05	6.0503	0.974748	0.999999
chr19	-	19651689	19651797	ATP13A1	-1.49432e-05	0.759693	0.974753	0.999999
chr4	+	144646172	144646954	HHIP	-3.90486e-05	1.9439	0.974756	0.999999
chr12	+	56134080	56134109	ESYT1	-2.28643e-05	-0.199081	0.974758	0.999999
chr2	-	27378616	27378730	ZNF513	2.48553e-05	-0.252301	0.97476	0.999999
chr10	-	49161599	49161622	TMEM273	1.9935e-05	0.744209	0.974762	0.999999
chr6	-	43012926	43013028	MEA1	-1.4413e-05	2.99529	0.974768	0.999999
chr12	+	56087824	56087913	ERBB3	-3.07308e-05	0.556022	0.974776	0.999999
chr8	-	18056462	18056465	ASAH1	3.10504e-05	-0.134288	0.97479	0.999999
chr4	+	106348492	106349142	AIMP1	1.27768e-05	0.85692	0.974793	0.999999
chr19	+	16325216	16326032	KLF2	-4.50696e-05	2.56441	0.974793	0.999999
chr11	-	119419073	119419307	THY1	5.28013e-05	2.77204	0.974793	0.999999
chr1	+	109229414	109229572	SARS1	1.15586e-05	3.68629	0.974802	0.999999
chr11	+	114247198	114247296	ZBTB16	5.86772e-05	0.442361	0.974803	0.999999
chr10	-	93337815	93337913	MYOF	-2.01574e-05	2.17632	0.974803	0.999999
chr2	+	66464109	66464220	MEIS1	1.99346e-05	1.4232	0.974805	0.999999
chr11	-	75278700	75278710	ARRB1	2.11998e-05	1.92544	0.974807	0.999999
chr19	+	13081836	13081855	NFIX	-1.8196e-05	1.61408	0.974809	0.999999
chr11	-	64739360	64739378	RASGRP2	2.63861e-05	-0.0853813	0.974809	0.999999
chr19	+	39424388	39424455	PLEKHG2	-2.56489e-05	0.304948	0.97482	0.999999
chr4	-	1694774	1694840	SLBP	-1.01929e-05	1.74491	0.974821	0.999999
chr12	+	101877691	101877796	DRAM1	-3.13936e-05	0.0511664	0.974834	0.999999
chr18	-	36805398	36805502	TPGS2	-1.23546e-05	2.48294	0.974835	0.999999
chr2	+	32524888	32524908	BIRC6	-2.39173e-05	-0.231701	0.974835	0.999999
chr16	+	10928333	10931824	CIITA	-2.31869e-05	3.08816	0.974842	0.999999
chr17	-	35422821	35423068	SLFN12	-2.62438e-05	-0.348663	0.974847	0.999999
chr9	-	13122087	13122170	MPDZ	-2.02106e-05	0.349772	0.974863	0.999999
chr18	+	23813057	23813103	LAMA3	-5.44494e-05	-0.679549	0.974864	0.999999
chr1	+	25812728	25812781	SELENON	1.59996e-05	2.57936	0.97488	0.999999
chr7	-	158761496	158761544	ESYT2	1.6919e-05	2.18585	0.974883	0.999999
chr1	+	204122854	204122917	SOX13	-2.38301e-05	0.34884	0.974883	0.999999
chr13	-	110178923	110179036	COL4A1	3.25502e-05	3.91002	0.974886	0.999999
chr9	+	34657114	34657118	IL11RA	2.16171e-05	0.241687	0.974887	0.999999
chr14	+	24237520	24237562	GMPR2	-1.07966e-05	1.93249	0.974888	0.999999
chr8	+	81283366	81283538	FABP5	-2.95981e-05	4.05083	0.974889	0.999999
chr8	+	22615682	22615912	CCAR2	-9.55199e-06	2.35208	0.974889	0.999999
chr20	-	49263334	49263483	ZNFX1	1.92778e-05	1.28303	0.974895	0.999999
chr6	+	75890172	75890176	MYO6	-2.22012e-05	0.381987	0.974914	0.999999
chr2	-	112832662	112832698	IL1B	-6.07108e-05	-0.251526	0.974917	0.999999
chr14	+	75646619	75646633	FLVCR2	-2.82096e-05	0.180682	0.97493	0.999999
chr16	+	88858642	88858789	TRAPPC2L	1.58602e-05	2.48042	0.974931	0.999999
chr17	-	1660698	1660827	PRPF8	1.75784e-05	3.14733	0.974933	0.999999
chr11	+	68425978	68426187	LRP5	-1.86976e-05	2.26807	0.974937	0.999999
chr11	+	36610081	36610103	IFTAP	-2.03283e-05	0.081652	0.974949	0.999999
chr1	-	92624176	92624334	EVI5	1.54584e-05	0.242342	0.974949	0.999999
chr3	+	170083905	170084071	GPR160	-2.36906e-05	0.515137	0.974956	0.999999
chr3	-	134183002	134183033	RYK	-1.13541e-05	1.50626	0.974957	0.999999
chr7	-	151241258	151241491	SMARCD3	-2.98839e-05	-0.740479	0.974958	0.999999
chr2	-	73767161	73767207	DUSP11	1.14131e-05	0.670636	0.974962	0.999999
chr19	-	48232790	48233271	CARD8	-2.23327e-05	0.0254205	0.974978	0.999999
chr1	+	113651014	113651206	MAGI3	-2.27505e-05	0.896876	0.974984	0.999999
chr15	-	22910737	22910813	CYFIP1	1.5487e-05	2.28548	0.974984	0.999999
chr2	+	218238724	218238730	ARPC2	-1.7652e-05	4.3496	0.974986	0.999999
chr6	+	168608157	168608239	SMOC2	-3.77242e-05	0.722287	0.974989	0.999999
chr1	-	86862447	86862724	SELENOF	-1.45191e-05	0.344611	0.974992	0.999999
chr6	+	18463291	18463380	RNF144B	-2.78664e-05	1.4026	0.974993	0.999999
chr8	+	23290469	23290469	R3HCC1	-1.49654e-05	0.735027	0.974994	0.999999
chrX	+	71533123	71533127	OGT	4.89338e-05	-0.253451	0.974995	0.999999
chr5	-	181242286	181242345	RACK1	-1.76025e-05	6.1938	0.975003	0.999999
chr11	-	126264376	126264539	SRPRA	-1.03536e-05	3.32607	0.975003	0.999999
chr5	-	67467906	67468053		5.41291e-05	-0.509225	0.975009	0.999999
chr17	-	74694814	74695036	CD300LF	-2.80848e-05	1.36184	0.975017	0.999999
chrX	-	153930041	153930075	NAA10	2.07573e-05	1.56349	0.975017	0.999999
chr2	+	177212800	177212805	HNRNPA3	-1.1578e-05	2.35146	0.975021	0.999999
chr16	-	27489043	27489123	GTF3C1	-1.41453e-05	0.53054	0.975028	0.999999
chr19	+	8483158	8483211	HNRNPM	1.7072e-05	2.67552	0.97503	0.999999
chr19	-	7152726	7152927	INSR	-2.34024e-05	0.100507	0.975032	0.999999
chr19	-	51517819	51519524	SIGLEC6	-5.57256e-05	0.977805	0.975039	0.999999
chr19	-	51519999	51520255	SIGLEC6	5.57256e-05	-0.605281	0.975039	0.999999
chrX	+	70499904	70499964	DLG3	-1.67134e-05	0.044854	0.975041	0.999999
chr13	+	108303468	108303604	TNFSF13B	-2.72931e-05	0.840783	0.975041	0.999999
chr7	+	105066727	105066807	KMT2E	-1.85284e-05	0.60139	0.975041	0.999999
chr20	+	63741370	63741403	SLC2A4RG	1.88897e-05	0.867104	0.975042	0.999999
chr1	-	156978204	156978382	ARHGEF11	-1.55575e-05	0.327356	0.975043	0.999999
chr7	+	129709098	129709233	NRF1	-1.22469e-05	0.273467	0.975045	0.999999
chr6	-	111575643	111575821	TRAF3IP2	1.35071e-05	0.814273	0.975054	0.999999
chr20	+	63869365	63869441	TPD52L2	1.17719e-05	2.31644	0.975061	0.999999
chr3	-	52439680	52439771	SEMA3G	4.95921e-05	0.822725	0.975066	0.999999
chr18	+	23867834	23867917	LAMA3	3.40135e-05	0.292073	0.975071	0.999999
chr4	+	105958471	105958557	NPNT	2.80781e-05	3.1843	0.975073	0.999999
chr2	+	188587855	188587949	GULP1	-1.98437e-05	0.527434	0.975076	0.999999
chr19	+	1244787	1244825	ATP5F1D	-3.08864e-05	0.34084	0.975076	0.999999
chr21	+	33349389	33349543	IFNAR1	1.48118e-05	2.29629	0.975084	0.999999
chr22	+	19962527	19962569	COMT	1.65699e-05	2.77742	0.975088	0.999999
chr14	-	103912517	103912694	ATP5MPL	1.57503e-05	3.07449	0.975089	0.999999
chr18	-	11889416	11889455	MPPE1	-1.25414e-05	1.29189	0.975094	0.999999
chr19	+	5915131	5915146	CAPS	-7.99934e-05	0.566772	0.975097	0.999999
chr13	+	95787007	95787155	DNAJC3	1.53659e-05	1.54175	0.975097	0.999999
chr1	-	169708641	169708803	SELL	-3.55385e-05	0.890441	0.9751	0.999999
chr15	+	51908776	51908862	TMOD3	1.7307e-05	2.21397	0.975101	0.999999
chr16	+	66392307	66392383	CDH5	-2.95693e-05	3.29557	0.975101	0.999999
chr22	+	25177348	25177522	KIAA1671	2.38645e-05	0.629028	0.975103	0.999999
chr16	+	57037195	57037284	NLRC5	2.84865e-05	0.190977	0.975103	0.999999
chr17	+	63831119	63831151	PSMC5	1.19452e-05	2.84774	0.975107	0.999999
chr12	-	123937765	123937830	CCDC92	1.23384e-05	1.50384	0.975107	0.999999
chr16	+	53314867	53315044	CHD9	-1.85595e-05	0.584099	0.975108	0.999999
chr19	+	1254902	1255061	MIDN	-3.43192e-05	1.01361	0.975117	0.999999
chr4	+	159210500	159210583	RAPGEF2	-3.21556e-05	-0.402331	0.975119	0.999999
chr11	-	95978755	95979963	MAML2	1.71463e-05	2.8732	0.975129	0.999999
chr17	+	67719674	67719787	NOL11	1.37343e-05	0.32119	0.975131	0.999999
chr19	-	18396185	18396972	LRRC25	-2.89023e-05	2.00316	0.975132	0.999999
chr19	-	46466503	46468527	PNMA8A	-6.2419e-05	0.614329	0.975139	0.999999
chr19	-	46469938	46470819	PNMA8A	6.2419e-05	-0.47712	0.975139	0.999999
chr2	+	233446712	233446796	DGKD	2.63998e-05	-0.26055	0.975143	0.999999
chr17	+	48121887	48121887	SNX11	1.32069e-05	0.141204	0.975146	0.999999
chr1	-	91885878	91885932	TGFBR3	-5.05035e-05	-0.370286	0.975147	0.999999
chr11	-	59642981	59643035	PATL1	1.48426e-05	0.58741	0.975149	0.999999
chr12	+	110327553	110327686	ATP2A2	1.96278e-05	2.90949	0.975153	0.999999
chr1	+	111351564	111353013	PIFO	-5.48252e-05	1.07584	0.975159	0.999999
chr14	-	50914701	50914815	PYGL	-1.55687e-05	1.20898	0.975166	0.999999
chr19	-	35907730	35907762	TYROBP	2.94829e-05	4.51485	0.975172	0.999999
chr22	+	19963566	19963752	COMT	1.7139e-05	4.39634	0.975173	0.999999
chr8	-	101688105	101688463	NCALD	1.69225e-05	1.91418	0.975174	0.999999
chr17	+	75611886	75612016	MYO15B	4.7401e-05	0.0762809	0.975177	0.999999
chr9	+	128523648	128523846	GLE1	1.27711e-05	0.832306	0.975182	0.999999
chr3	+	49701491	49701608	RNF123	1.37105e-05	-0.182086	0.975182	0.999999
chr1	+	175000181	175000195	CACYBP	-1.45381e-05	0.804394	0.975185	0.999999
chr5	-	16671422	16671542	MYO10	2.21186e-05	1.68353	0.975187	0.999999
chr5	+	123573393	123573541	CSNK1G3	-1.42535e-05	0.457275	0.97519	0.999999
chr15	-	58749631	58749707	ADAM10	1.89324e-05	0.779617	0.975192	0.999999
chr16	-	1351379	1351473	TSR3	2.29429e-05	0.581802	0.975201	0.999999
chrX	+	103216149	103217099	BEX4	1.37959e-05	3.96978	0.975203	0.999999
chr4	+	37847202	37847295	PGM2	1.38818e-05	0.78498	0.975205	0.999999
chr6	+	41649744	41649843	MDFI	-2.60746e-05	0.552743	0.975207	0.999999
chr13	-	49732605	49732657	KPNA3	-1.61226e-05	0.569892	0.975223	0.999999
chr8	+	141166190	141166233	DENND3	-2.62818e-05	0.78311	0.975224	0.999999
chr15	-	101277342	101277441	SELENOS	-1.39389e-05	1.59863	0.975225	0.999999
chr7	-	1438289	1438353	MICALL2	3.42546e-05	-0.283614	0.975228	0.999999
chr14	-	73284254	73284374	NUMB	1.47292e-05	2.46071	0.975239	0.999999
chr11	-	686932	686971	DEAF1	-1.36854e-05	0.514015	0.97524	0.999999
chr3	+	8501858	8501887	LMCD1	2.61065e-05	1.78082	0.975245	0.999999
chr7	+	101130421	101130654	SERPINE1	-7.40181e-05	2.88144	0.975255	0.999999
chr12	+	94220016	94220163	PLXNC1	-3.23462e-05	0.109891	0.975267	0.999999
chr1	-	26876132	26879375	GPN2	-1.09707e-05	2.54923	0.975268	0.999999
chrX	-	154354151	154354291	FLNA	2.31798e-05	5.52065	0.975274	0.999999
chr17	+	4733050	4733312	MED11	1.48589e-05	2.10914	0.975278	0.999999
chr5	-	178224642	178224729	PHYKPL	-1.85056e-05	1.45935	0.975278	0.999999
chr3	+	15427598	15427882	EAF1	-2.3549e-05	-0.332216	0.975283	0.999999
chrX	+	153352029	153352141	ZNF275	-2.11441e-05	0.117849	0.975286	0.999999
chr16	-	2262740	2262753	RNPS1	1.24131e-05	1.97675	0.975287	0.999999
chr11	-	47171712	47171758	ARFGAP2	9.4111e-06	1.66977	0.975291	0.999999
chr9	-	92401092	92401185	OGN	-5.11358e-05	1.30843	0.975292	0.999999
chr16	+	56940177	56940245	HERPUD1	2.00702e-05	3.84936	0.975292	0.999999
chr18	+	12985240	12985718	SEH1L	-1.7158e-05	1.31035	0.975294	0.999999
chr15	-	61920067	61920152	VPS13C	2.32085e-05	0.198135	0.975295	0.999999
chr11	+	47260617	47260625	NR1H3	2.7188e-05	0.291595	0.975297	0.999999
chr16	+	19733698	19733827	IQCK	2.6654e-05	-0.175078	0.975297	0.999999
chr3	+	58146820	58146993	FLNB	-2.0562e-05	2.50907	0.9753	0.999999
chr11	+	10768460	10768476	CTR9	1.37794e-05	0.58337	0.975327	0.999999
chr19	+	2476639	2477028	GADD45B	5.53123e-05	0.366181	0.975331	0.999999
chr3	-	73400966	73401009	PDZRN3	-2.32809e-05	0.0828253	0.975333	0.999999
chr18	+	68874710	68874785	CCDC102B	2.21051e-05	0.615289	0.975334	0.999999
chr1	-	62236979	62237543	KANK4	5.21091e-05	-0.308057	0.975335	0.999999
chr13	-	75336921	75337040	TBC1D4	2.6507e-05	-0.354043	0.975337	0.999999
chr14	-	35402664	35402770	NFKBIA	-3.53309e-05	1.0003	0.975341	0.999999
chr2	+	69810594	69810620	ANXA4	-1.15968e-05	3.10244	0.975343	0.999999
chr22	-	36303995	36304025	MYH9	-1.86932e-05	3.91226	0.975351	0.999999
chr19	-	2429471	2430308	LMNB2	1.63623e-05	1.72832	0.975351	0.999999
chr12	+	95266590	95266632	VEZT	1.22329e-05	1.06553	0.975361	0.999999
chr9	+	37088701	37088704	EBLN3P	-2.75082e-05	-0.345093	0.975362	0.999999
chr5	+	109842328	109842461	MAN2A1	-1.66671e-05	0.84964	0.975366	0.999999
chr1	-	201496276	201496301	CSRP1	2.03179e-05	4.31908	0.97537	0.999999
chr2	+	9344731	9344800	ASAP2	2.02273e-05	0.0314968	0.975373	0.999999
chr18	-	77105211	77105261	MBP	-2.49755e-05	-0.152367	0.975381	0.999999
chr21	+	29043423	29043599	USP16	1.35278e-05	1.59581	0.975384	0.999999
chr8	-	27604924	27605069	CLU	2.71344e-05	5.67257	0.975385	0.999999
chr10	+	95860469	95860547	ENTPD1	2.16716e-05	1.51701	0.97539	0.999999
chr11	+	47260626	47260675	NR1H3	2.43185e-05	0.769212	0.975392	0.999999
chr12	+	113429160	113429299	SDSL	-2.61209e-05	-0.013029	0.975407	0.999999
chr22	+	32491086	32491113	FBXO7	1.43016e-05	2.80659	0.975411	0.999999
chr17	+	42304342	42304429	STAT5A	1.57402e-05	0.965856	0.975422	0.999999
chr5	+	34757583	34757598	RAI14	-1.9113e-05	0.194808	0.975424	0.999999
chr19	-	11397244	11397358	RGL3	-3.29415e-05	-0.180985	0.975442	0.999999
chr3	-	49809465	49809541	UBA7	-4.23821e-05	-0.730719	0.975443	0.999999
chr2	-	39288215	39288280	MAP4K3	-1.61725e-05	0.529729	0.975444	0.999999
chr11	+	64930335	64930381	PPP2R5B	-1.40711e-05	0.583479	0.975449	0.999999
chr16	+	66940592	66940695	CES2	-1.10498e-05	1.28125	0.975457	0.999999
chr19	-	11178553	11178720	KANK2	-2.33904e-05	2.20684	0.97546	0.999999
chr9	-	34689930	34690023	CCL19	6.86376e-05	0.65333	0.97546	0.999999
chr11	-	684898	684963	DEAF1	1.30253e-05	0.728926	0.97546	0.999999
chr4	-	36213243	36213319	ARAP2	-3.31335e-05	-0.2024	0.97546	0.999999
chr7	-	150340630	150341577	RARRES2	-3.32915e-05	1.01694	0.975463	0.999999
chr3	-	97967257	97967623	RIOX2	-1.13927e-05	0.767433	0.975477	0.999999
chr16	-	67936215	67936312	PSMB10	2.36069e-05	2.93201	0.975482	0.999999
chr11	-	216206	216390	SIRT3	-1.34176e-05	0.800481	0.975485	0.999999
chr17	-	4785285	4785659	VMO1	3.68318e-05	0.803726	0.97549	0.999999
chr14	-	91887193	91887312	FBLN5	2.13142e-05	3.56818	0.975493	0.999999
chr2	+	30257657	30257670	LBH	2.41747e-05	3.28329	0.9755	0.999999
chr11	-	407452	407526	SIGIRR	2.07622e-05	0.411443	0.97551	0.999999
chr1	-	9848276	9850108	CTNNBIP1	1.61779e-05	4.02321	0.975514	0.999999
chr20	+	62388457	62388519	RPS21	1.95043e-05	4.65596	0.975514	0.999999
chr3	-	4362109	4362254	SUMF1	-1.37486e-05	2.17803	0.975515	0.999999
chr10	+	27504394	27504412	RAB18	1.09591e-05	1.83743	0.975521	0.999999
chr17	+	7026791	7026835	BCL6B	2.97458e-05	0.712788	0.975527	0.999999
chr16	+	58504608	58504618	NDRG4	-5.03007e-05	-0.490616	0.975532	0.999999
chr17	+	50744809	50744813	LUC7L3	2.9748e-05	1.09233	0.975534	0.999999
chr8	+	54136611	54136665	MRPL15	-1.2917e-05	1.37518	0.975546	0.999999
chr2	-	10812755	10812785	PDIA6	-1.77048e-05	-0.0679825	0.975561	0.999999
chr16	-	682406	682527	JMJD8	1.15846e-05	2.53816	0.975574	0.999999
chr17	-	48933205	48933318	SNF8	1.4477e-05	2.45864	0.975578	0.999999
chr15	-	42147734	42147762	PLA2G4F	4.89838e-05	0.050393	0.975584	0.999999
chr4	+	122254859	122254955	KIAA1109	-3.83394e-05	-0.556276	0.975587	0.999999
chr2	-	135943386	135943480	DARS1	1.08039e-05	2.05695	0.975589	0.999999
chr17	+	18867282	18867334	PRPSAP2	1.09506e-05	0.245949	0.97559	0.999999
chr22	+	23287159	23287173	BCR	-1.54521e-05	0.694121	0.97559	0.999999
chr5	+	14472592	14472658	TRIO	-1.81799e-05	0.197121	0.975591	0.999999
chr10	-	101579696	101579817	POLL	1.46122e-05	0.873118	0.975592	0.999999
chrX	-	100632541	100632568	TSPAN6	-2.11681e-05	0.881596	0.975592	0.999999
chr5	-	38484775	38484868	LIFR	3.81051e-05	1.78541	0.975599	0.999999
chr20	-	7987288	7987309	TMX4	-1.41302e-05	0.886335	0.975602	0.999999
chr1	-	77581018	77581069	ZZZ3	1.64881e-05	0.138359	0.975602	0.999999
chr11	+	65967679	65967821	SART1	-1.21101e-05	2.13739	0.975607	0.999999
chr5	-	40767466	40767506	PRKAA1	-1.45493e-05	1.37221	0.975623	0.999999
chr10	+	42817318	42817494	BMS1	-1.25916e-05	0.98488	0.975625	0.999999
chr19	+	29673824	29674085	PLEKHF1	-3.35526e-05	-0.34657	0.975638	0.999999
chr11	-	73976823	73977006	UCP2	2.28693e-05	3.59373	0.975643	0.999999
chr2	-	26214443	26214449	HADHA	-1.13955e-05	2.53729	0.975649	0.999999
chrX	+	154468303	154468559	PLXNA3	2.14848e-05	0.00436121	0.975656	0.999999
chr11	-	104949661	104949777	CASP4	-1.59204e-05	3.20099	0.975656	0.999999
chr7	-	99909565	99909598	TRIM4	1.57632e-05	0.318458	0.975659	0.999999
chr1	+	203015960	203016094	TMEM183A	-1.0037e-05	1.86547	0.975667	0.999999
chr11	-	61416385	61416428	CPSF7	-1.2801e-05	1.20869	0.975668	0.999999
chrX	+	37801256	37801348	CYBB	3.5136e-05	2.85136	0.975668	0.999999
chr19	+	53576751	53576753	ZNF331	-4.26237e-05	0.404119	0.97567	0.999999
chr14	-	23570928	23571460	JPH4	-3.48276e-05	-0.461635	0.975672	0.999999
chr14	-	23568071	23569414	JPH4	3.48276e-05	0.576851	0.975672	0.999999
chr19	-	11377874	11378255	EPOR	-2.33029e-05	1.15571	0.975677	0.999999
chr16	-	87832732	87833025	SLC7A5	-4.65811e-05	-0.186666	0.975679	0.999999
chr4	-	185523362	185523446	PDLIM3	2.94912e-05	2.62662	0.97568	0.999999
chr7	-	137928270	137928366	CREB3L2	-1.78271e-05	0.366184	0.975687	0.999999
chr1	+	203865041	203865119	SNRPE	1.51291e-05	2.44884	0.975687	0.999999
chr11	-	61803363	61803425	FADS1	-1.67099e-05	0.946136	0.97569	0.999999
chr14	+	64219315	64219410	SYNE2	-2.02759e-05	2.18002	0.97569	0.999999
chr10	+	17696775	17696869	STAM	-1.26668e-05	0.737798	0.9757	0.999999
chr3	+	23954537	23954625	NR1D2	6.92938e-05	-0.699041	0.975701	0.999999
chr17	+	42563961	42564014	COASY	1.28088e-05	1.20895	0.975701	0.999999
chr22	-	41586076	41586105	PMM1	2.03128e-05	1.08495	0.975713	0.999999
chrX	+	154399942	154400280	RPL10	1.88778e-05	2.73928	0.97572	0.999999
chr2	-	237344350	237344843	COL6A3	3.22936e-05	4.84106	0.975721	0.999999
chr5	-	132885076	132885119	AFF4	2.65821e-05	0.374584	0.97573	0.999999
chr8	-	11844332	11844335	CTSB	2.63498e-05	3.56503	0.975735	0.999999
chr1	-	154212320	154212378	C1orf43	-1.01014e-05	3.70296	0.975735	0.999999
chr8	-	73794042	73794115	UBE2W	1.7796e-05	0.537518	0.975748	0.999999
chr19	-	45164164	45164247	TRAPPC6A	-1.69884e-05	1.38581	0.975748	0.999999
chr15	+	58847297	58847470	MINDY2	-2.82527e-05	0.0840718	0.975753	0.999999
chr11	-	124754641	124754763	ESAM	2.15517e-05	4.14615	0.975762	0.999999
chr3	-	15049708	15049880	MRPS25	-2.84086e-05	0.10229	0.975776	0.999999
chr3	+	20148243	20148306	KAT2B	-1.66809e-05	0.93112	0.975777	0.999999
chr20	-	35731941	35731945	RBM39	1.8537e-05	2.36094	0.975779	0.999999
chr17	-	4109653	4109863	ZZEF1	2.17919e-05	-0.388991	0.97578	0.999999
chr13	+	77535724	77535758	SCEL	-3.84622e-05	1.08731	0.975787	0.999999
chr4	-	77720238	77720643	CNOT6L	-1.74022e-05	1.2613	0.975792	0.999999
chr1	-	153813250	153813452	GATAD2B	1.41541e-05	0.246022	0.975796	0.999999
chrX	-	1389241	1389727	SLC25A6	-2.38657e-05	6.06638	0.9758	0.999999
chr3	+	132675248	132675381	UBA5	-1.09315e-05	1.39045	0.975806	0.999999
chr13	+	32699730	32699869	PDS5B	-1.67218e-05	0.0611887	0.975813	0.999999
chr1	-	154965992	154966077	SHC1	1.44472e-05	2.65614	0.975815	0.999999
chr20	+	2759268	2759393	EBF4	-2.69958e-05	0.262054	0.975815	0.999999
chr20	+	2759394	2759882	EBF4	2.69958e-05	1.20254	0.975815	0.999999
chr20	-	6050779	6050983	LRRN4	-4.19058e-05	0.466881	0.975822	0.999999
chr5	+	69442853	69443082	MARVELD2	-2.86892e-05	0.0245216	0.975822	0.999999
chr11	+	65500223	65500398	MALAT1	3.60758e-05	3.23872	0.975829	0.999999
chr2	+	190659635	190659648	NAB1	1.8649e-05	0.120578	0.975829	0.999999
chr2	+	215336035	215336124	ATIC	1.41398e-05	1.32104	0.975832	0.999999
chr2	+	102342223	102342294	IL1RL1	-7.15086e-05	0.720227	0.975835	0.999999
chr6	+	30893272	30893293	DDR1	-2.05248e-05	0.75108	0.975838	0.999999
chr17	-	18247929	18248033	FLII	1.1947e-05	2.10899	0.975849	0.999999
chr13	-	71630556	71630717	DACH1	-3.86809e-05	-0.378929	0.97585	0.999999
chr22	+	30017927	30018072	MTMR3	1.20455e-05	0.78619	0.975854	0.999999
chr5	+	177372144	177372166	RGS14	-2.32942e-05	-0.254607	0.975863	0.999999
chr9	-	109064477	109064567	TMEM245	2.13982e-05	1.38104	0.975868	0.999999
chr16	+	21599883	21599898	METTL9	-1.25685e-05	0.826712	0.975873	0.999999
chr11	+	7642383	7642426	PPFIBP2	-1.68734e-05	0.181301	0.975875	0.999999
chr20	-	289559	289676	C20orf96	-2.90058e-05	-0.17675	0.975877	0.999999
chr7	-	156682211	156682990	LMBR1	1.23279e-05	1.60523	0.975879	0.999999
chr19	+	54200889	54200893	RPS9	-2.13596e-05	1.93726	0.975884	0.999999
chr1	-	23318483	23318688	HNRNPR	1.17153e-05	3.45977	0.975886	0.999999
chr13	-	24453587	24453654	PARP4	1.81716e-05	1.51	0.975887	0.999999
chr6	+	31967759	31967862	SKIV2L	-1.37596e-05	1.04169	0.975892	0.999999
chr1	+	111351259	111351513	PIFO	5.58891e-05	0.663636	0.975899	0.999999
chr17	+	41691623	41691630	EIF1	2.91575e-05	0.392204	0.975907	0.999999
chr1	+	209775349	209775489	TRAF3IP3	-2.54401e-05	0.568763	0.975908	0.999999
chr20	+	38066082	38066180	RPRD1B	-1.31757e-05	0.30639	0.97592	0.999999
chr1	-	111442653	111442761	WDR77	1.24312e-05	1.31634	0.975933	0.999999
chr9	-	13205920	13206099	MPDZ	-2.31759e-05	-0.0181568	0.97594	0.999999
chr3	-	158668996	158669132	LXN	2.32359e-05	2.04763	0.97594	0.999999
chr11	+	65110482	65110603	VPS51	-1.87462e-05	2.86423	0.975941	0.999999
chr1	-	161629778	161629889	FCGR3B	0.000107791	-1.08178	0.975947	0.999999
chr6	-	17796791	17796820	KIF13A	-2.05696e-05	0.331144	0.975949	0.999999
chr15	-	64980930	64980968	SPG21	1.24615e-05	1.92078	0.975955	0.999999
chr1	-	88857315	88857372	GTF2B	1.53276e-05	1.59581	0.975958	0.999999
chr14	+	96534223	96534490	PAPOLA	-1.41128e-05	0.736478	0.975958	0.999999
chr5	+	32738864	32739030	NPR3	-3.91674e-05	0.601267	0.975961	0.999999
chr17	-	49705222	49705281	SLC35B1	1.24688e-05	1.88723	0.975963	0.999999
chr1	+	25499231	25500205	MACO1	-1.02768e-05	0.974594	0.97597	0.999999
chr18	+	8343423	8343520	PTPRM	1.92197e-05	2.20372	0.97597	0.999999
chr7	-	111736917	111736989	DOCK4	-2.07399e-05	1.33139	0.975987	0.999999
chr3	+	155114994	155115147	MME	4.71959e-05	1.24233	0.97599	0.999999
chr11	+	134262613	134262622	ACAD8	1.72159e-05	0.0443491	0.975992	0.999999
chr8	+	86528572	86528677	CPNE3	-1.9824e-05	1.21344	0.976015	0.999999
chr2	+	186649840	186649885	ITGAV	2.64072e-05	0.938765	0.976025	0.999999
chr3	+	122120075	122120328	CD86	-2.6276e-05	1.02652	0.976026	0.999999
chr16	+	85799696	85799696	COX4I1	1.62946e-05	0.853241	0.976028	0.999999
chr3	-	132681628	132681913	NPHP3	-2.62593e-05	0.925732	0.976032	0.999999
chrX	+	103607971	103608058	TCEAL3	1.84349e-05	0.703581	0.976033	0.999999
chr5	+	55160244	55160329	GPX8	3.41101e-05	-0.425145	0.976037	0.999999
chr10	+	122143572	122143706	TACC2	3.92985e-05	-0.36159	0.976043	0.999999
chr5	-	170256526	170256556	LCP2	2.09777e-05	1.52655	0.976046	0.999999
chr4	+	143440079	143440172	GAB1	2.10049e-05	0.684133	0.976048	0.999999
chr18	+	58741880	58742014	MALT1	1.58355e-05	0.61774	0.976049	0.999999
chr9	-	95467287	95467425	PTCH1	-3.77617e-05	-0.409803	0.976056	0.999999
chr10	-	70120507	70120599	AIFM2	1.5087e-05	0.026441	0.976059	0.999999
chr9	+	84741892	84741927	NTRK2	-7.92171e-05	-0.997455	0.976067	0.999999
chr21	-	46208251	46208301	LSS	1.6433e-05	1.05328	0.976073	0.999999
chr19	-	41433284	41433434	DMAC2	-1.12682e-05	1.64641	0.976079	0.999999
chr2	+	208347859	208348023	PIKFYVE	-1.8307e-05	0.185377	0.976088	0.999999
chr20	+	63287845	63287937	ARFGAP1	1.92187e-05	0.102811	0.97609	0.999999
chr2	+	231711890	231711978	PTMA	-1.56087e-05	6.70233	0.9761	0.999999
chr20	+	408512	408690	RBCK1	-1.65758e-05	2.15104	0.976105	0.999999
chr12	+	6869688	6869770	TPI1	-1.44299e-05	5.06274	0.976107	0.999999
chr16	+	57415081	57415198	CCL17	7.28952e-05	-0.97759	0.976112	0.999999
chr16	+	57415765	57416062	CCL17	-7.28952e-05	-0.735662	0.976112	0.999999
chr17	-	63833587	63833704	SMARCD2	1.10537e-05	2.69579	0.976116	0.999999
chr17	+	4532542	4532684	SPNS2	1.91607e-05	1.68196	0.976118	0.999999
chr6	-	31581814	31581859	LTB	-5.2708e-05	-0.161702	0.97612	0.999999
chr9	+	93662907	93663026	PHF2	1.54175e-05	1.05609	0.976122	0.999999
chr11	-	65655857	65655935	RELA	-1.35915e-05	2.05186	0.976122	0.999999
chr9	-	133807258	133807326	VAV2	1.74239e-05	0.0773819	0.976127	0.999999
chr3	+	43714957	43715058	ABHD5	-1.92506e-05	1.53895	0.976128	0.999999
chr1	+	180111032	180111192	CEP350	1.7192e-05	0.440453	0.976136	0.999999
chr3	-	98801600	98801649	DCBLD2	-1.97419e-05	0.0240489	0.976139	0.999999
chr2	+	241668143	241668168	ATG4B	-1.66482e-05	0.757225	0.976144	0.999999
chr15	+	44557489	44557504	EIF3J	-1.5744e-05	1.00105	0.976146	0.999999
chr3	-	52643248	52643343	PBRM1	2.28359e-05	-0.3638	0.976146	0.999999
chr7	+	22727200	22727213	IL6	0.000339065	-2.09302	0.976147	0.999999
chr2	+	227280893	227281006	COL4A3	-4.52459e-05	-0.364007	0.976147	0.999999
chr19	-	40242577	40242583	AKT2	-9.33341e-06	1.40154	0.97615	0.999999
chr16	+	28959019	28959100	NFATC2IP	-1.52972e-05	0.819219	0.976153	0.999999
chr1	+	111347674	111347772	PIFO	-6.59009e-05	-0.0883092	0.976157	0.999999
chr17	-	58312217	58312722	TSPOAP1	3.52112e-05	-0.329398	0.976165	0.999999
chr11	-	85664105	85664189	CREBZF	2.62125e-05	0.985481	0.976169	0.999999
chr17	+	67737847	67737971	NOL11	-1.0845e-05	1.33988	0.976172	0.999999
chr2	+	172479990	172480051	ITGA6	-2.50168e-05	1.2415	0.976173	0.999999
chr17	+	5377116	5377210	RABEP1	1.15344e-05	1.05723	0.976173	0.999999
chr14	-	50182463	50182606	SOS2	-1.75903e-05	0.662808	0.976178	0.999999
chr1	+	155325316	155325490	RUSC1	-1.28245e-05	0.758804	0.976179	0.999999
chr14	-	52864522	52864622	FERMT2	-2.13245e-05	2.78033	0.976183	0.999999
chr17	+	68251050	68251065	AMZ2	1.07184e-05	1.47287	0.976184	0.999999
chr2	-	200857973	200858089	CLK1	-2.89276e-05	3.07553	0.976184	0.999999
chr14	+	100135905	100135968	EVL	2.39519e-05	2.8265	0.976189	0.999999
chr10	-	24595961	24596043	ARHGAP21	1.66758e-05	1.11271	0.976192	0.999999
chr19	+	48955687	48955713	BAX	-1.84235e-05	2.27256	0.976194	0.999999
chr18	-	59435924	59436141	CCBE1	-2.8476e-05	0.714394	0.976197	0.999999
chr12	+	133105714	133106866	ZNF140	1.18003e-05	2.31391	0.976198	0.999999
chr4	+	122239965	122240353	KIAA1109	2.49829e-05	0.301307	0.9762	0.999999
chr12	+	40257248	40257377	LRRK2	-3.60565e-05	1.60693	0.976203	0.999999
chr14	+	67301389	67301466	MPP5	2.17372e-05	0.129678	0.976205	0.999999
chr2	+	85595817	85595849	RNF181	1.4906e-05	2.85036	0.976217	0.999999
chr11	+	3823883	3823915	PGAP2	2.07524e-05	-0.362492	0.976222	0.999999
chr14	-	91279238	91279306	CCDC88C	2.63368e-05	-0.308546	0.976227	0.999999
chr1	+	154434990	154435009	IL6R	2.39295e-05	0.151982	0.976229	0.999999
chr12	-	22458484	22458555	C2CD5	2.06487e-05	-0.275654	0.976237	0.999999
chr15	+	45141292	45141410	DUOX1	-3.06015e-05	1.21331	0.976246	0.999999
chr1	-	16978237	16978276	MFAP2	-3.15321e-05	0.950668	0.976249	0.999999
chr2	+	97737757	97737821	ZAP70	-3.51165e-05	-0.185666	0.97625	0.999999
chr17	-	63433909	63433963	CYB561	-1.48077e-05	2.02268	0.976253	0.999999
chr4	+	84638924	84638992	CDS1	3.49437e-05	0.0517193	0.976257	0.999999
chr4	+	158829079	158829142	FNIP2	3.26243e-05	-0.316819	0.976264	0.999999
chr8	+	19844076	19844127	INTS10	1.09977e-05	1.33797	0.976265	0.999999
chr2	-	43934754	43934878	LRPPRC	-1.25634e-05	1.84156	0.976266	0.999999
chr11	+	117999799	117999877	IL10RA	2.41279e-05	1.57101	0.976268	0.999999
chr14	+	57412747	57415906	NAA30	-1.56689e-05	0.937915	0.976283	0.999999
chr13	-	29767618	29767695	UBL3	-1.72376e-05	2.56847	0.976286	0.999999
chr14	+	22770461	22770520	OXA1L	1.29185e-05	2.77141	0.976293	0.999999
chr17	-	44680585	44680643	CCDC43	-1.18175e-05	0.0402542	0.976294	0.999999
chr5	-	179618239	179618301	HNRNPH1	2.23474e-05	3.91188	0.976299	0.999999
chr7	+	50400628	50400876	IKZF1	3.01637e-05	-0.239201	0.976301	0.999999
chr9	+	6477622	6477654	UHRF2	-2.01276e-05	-0.0166449	0.976301	0.999999
chr11	-	93736240	93736289	TAF1D	-1.78675e-05	1.07597	0.976305	0.999999
chr6	+	31634472	31634557	PRRC2A	1.28925e-05	2.66906	0.976309	0.999999
chr1	+	158843955	158844122	MNDA	2.52555e-05	2.23299	0.976314	0.999999
chr11	-	64796273	64796390	MAP4K2	-1.76132e-05	0.814156	0.976316	0.999999
chr10	-	28069772	28069852	MPP7	-2.10518e-05	0.112602	0.976321	0.999999
chr18	+	23814403	23814502	LAMA3	-3.91922e-05	-0.172918	0.976322	0.999999
chr11	-	62535945	62536098	AHNAK	-2.1116e-05	2.24159	0.976326	0.999999
chrX	-	48895038	48895101	TIMM17B	-1.34309e-05	1.83352	0.976349	0.999999
chr12	-	7099686	7099760	C1RL	1.31015e-05	1.53551	0.97635	0.999999
chr3	+	14178817	14178881	LSM3	-1.37748e-05	2.2298	0.976353	0.999999
chr7	+	151235451	151235612	CHPF2	1.35565e-05	1.51172	0.976365	0.999999
chr11	+	108366035	108366565	ATM	-1.83614e-05	1.01163	0.976369	0.999999
chr2	-	189782603	189783013	ORMDL1	2.6867e-05	0.809689	0.976369	0.999999
chr4	-	158713119	158713260	PPID	1.27644e-05	1.26073	0.976371	0.999999
chr16	+	50294640	50294751	ADCY7	-2.0594e-05	0.591706	0.976374	0.999999
chr2	-	166473799	166473887	SCN7A	4.53689e-05	0.217103	0.976391	0.999999
chr17	+	35836132	35836186	TAF15	-9.94165e-06	2.64501	0.976404	0.999999
chr4	-	119519079	119519099	PDE5A	-3.05773e-05	0.700665	0.976406	0.999999
chr9	+	97546185	97546341	TMOD1	-2.82651e-05	0.0915439	0.976411	0.999999
chr10	+	102863730	102864213	BORCS7	-1.89943e-05	2.59139	0.976412	0.999999
chr17	-	19347784	19347872	B9D1	2.91709e-05	0.0183826	0.976415	0.999999
chr12	-	10118458	10118548	CLEC7A	-2.4584e-05	1.33332	0.976429	0.999999
chr20	+	41113970	41114155	TOP1	-2.13293e-05	2.73236	0.976434	0.999999
chr15	+	45147433	45147545	DUOX1	2.94647e-05	1.41019	0.97644	0.999999
chr11	+	60921774	60922617	TMEM109	-1.3833e-05	5.01787	0.976446	0.999999
chr7	+	55981499	55981503	NIPSNAP2	-1.21965e-05	1.08583	0.976452	0.999999
chr10	-	62262625	62262821	RTKN2	-5.49046e-05	2.66763	0.976463	0.999999
chr17	+	19675665	19675708	ALDH3A2	1.88106e-05	2.21263	0.976464	0.999999
chr1	+	1435735	1435821	VWA1	3.60701e-05	-0.503236	0.976466	0.999999
chr20	-	47663070	47663212	SULF2	2.45246e-05	1.54293	0.976473	0.999999
chr13	-	106495748	106495840	EFNB2	-3.30132e-05	1.48872	0.976476	0.999999
chr7	+	32585453	32585535	AVL9	1.42704e-05	-0.0370534	0.97648	0.999999
chr20	-	36656360	36656411	NDRG3	-1.18742e-05	0.808442	0.976487	0.999999
chr14	-	100353774	100353825	WARS1	-2.41707e-05	4.12199	0.97649	0.999999
chr4	-	82862534	82862572	SEC31A	-1.45327e-05	1.40708	0.97649	0.999999
chr19	+	746285	746927	PALM	-2.10266e-05	1.54005	0.976494	0.999999
chr9	-	132342690	132342799	SETX	2.37162e-05	-0.173871	0.976495	0.999999
chr17	-	35420274	35420381	SLFN12	2.36059e-05	-0.318584	0.976499	0.999999
chr1	-	78938100	78938191	ADGRL4	-2.54658e-05	1.06995	0.976503	0.999999
chr11	-	613553	613591	IRF7	-3.4475e-05	-0.630986	0.976506	0.999999
chr15	-	59663379	59663756	BNIP2	-1.23815e-05	2.59837	0.976516	0.999999
chr6	-	36871718	36871872	PPIL1	-1.51578e-05	0.7194	0.976523	0.999999
chr8	+	60620989	60623644	RAB2A	1.0705e-05	4.64976	0.976523	0.999999
chr1	+	156160544	156160559	SEMA4A	2.26518e-05	-0.105076	0.976524	0.999999
chr19	+	10681993	10682115	ILF3	1.28546e-05	2.82293	0.976526	0.999999
chr1	-	46193305	46193382	POMGNT1	-9.72658e-06	1.71765	0.976529	0.999999
chr5	+	150378905	150379042	TCOF1	1.27679e-05	0.487211	0.976531	0.999999
chr5	-	115841390	115841544	ATG12	1.04297e-05	1.2388	0.976533	0.999999
chr19	-	5994816	5994950	RFX2	-3.83564e-05	-0.192462	0.976538	0.999999
chr14	+	73099667	73099750	RBM25	-2.14147e-05	1.02838	0.976547	0.999999
chr1	+	209777439	209777487	TRAF3IP3	2.88379e-05	-0.0413056	0.976555	0.999999
chr12	-	56603520	56603552	BAZ2A	1.65858e-05	0.794546	0.976556	0.999999
chr2	-	88575078	88575360	EIF2AK3	1.34753e-05	1.29789	0.976561	0.999999
chr15	+	40765827	40765859	GCHFR	3.31794e-05	1.68074	0.976562	0.999999
chr5	+	33461158	33461295	TARS1	1.22764e-05	2.01363	0.976562	0.999999
chr16	+	75568037	75568209	GABARAPL2	-1.02806e-05	4.02683	0.976564	0.999999
chr6	-	158776408	158776504	EZR	-2.4423e-05	4.38298	0.976567	0.999999
chr1	-	119948414	119948566	NOTCH2	-2.3247e-05	1.33842	0.976568	0.999999
chr12	+	109254214	109254334	ACACB	2.22015e-05	0.405084	0.976573	0.999999
chr3	+	122337547	122337648	CSTA	-2.49156e-05	1.81983	0.976587	0.999999
chr16	-	55821368	55821428	CES1	-2.51193e-05	4.45975	0.976596	0.999999
chr2	-	135961396	135961498	DARS1	1.03931e-05	2.01622	0.976606	0.999999
chr17	+	75492929	75492983	TMEM94	1.43076e-05	0.53328	0.976609	0.999999
chr19	-	10834934	10835004	TMED1	1.38517e-05	1.2756	0.97661	0.999999
chr10	-	17603930	17604047	HACD1	2.04873e-05	-0.161547	0.976618	0.999999
chr9	+	128990120	128990152	NUP188	1.44303e-05	0.158184	0.976619	0.999999
chr12	-	53716260	53716349	CALCOCO1	-1.74241e-05	2.84483	0.97662	0.999999
chr9	+	130222650	130222738	NCS1	3.96248e-05	-0.389486	0.976625	0.999999
chr8	+	19364100	19364282	SH2D4A	1.87122e-05	0.837385	0.976628	0.999999
chr2	+	69013397	69013439	ANTXR1	2.94527e-05	0.225071	0.976636	0.999999
chr20	+	844711	845123	FAM110A	2.92787e-05	-0.181234	0.976642	0.999999
chr17	+	45244176	45244244	FMNL1	1.71224e-05	1.70321	0.976651	0.999999
chr7	-	158749649	158749723	ESYT2	-1.56184e-05	2.39916	0.976653	0.999999
chr1	+	156175086	156175232	SEMA4A	-1.67416e-05	1.11465	0.976662	0.999999
chrX	-	38301247	38301371	RPGR	-2.75272e-05	-0.186241	0.976667	0.999999
chr1	+	11022311	11022547	TARDBP	1.22224e-05	3.18664	0.976671	0.999999
chr17	+	57116111	57116132	AKAP1	1.60626e-05	0.682006	0.976675	0.999999
chr1	+	153990763	153990802	RPS27	2.04243e-05	7.06857	0.976679	0.999999
chr11	+	75401640	75401705	RPS3	-1.68543e-05	7.09542	0.976684	0.999999
chr14	+	103726792	103726842	ZFYVE21	1.6788e-05	0.954557	0.976687	0.999999
chr6	-	32949657	32949671	HLA-DMA	2.55429e-05	4.23577	0.976699	0.999999
chr14	+	24179689	24179726	REC8	-2.84987e-05	-0.206227	0.976702	0.999999
chr16	+	57252242	57252424	ARL2BP	-1.10353e-05	3.22438	0.976702	0.999999
chr2	-	55328294	55328396	CCDC88A	-2.46917e-05	-0.126368	0.976706	0.999999
chr11	+	65345707	65345740	DPF2	-1.08416e-05	0.976372	0.976711	0.999999
chr4	+	102063075	102063138	BANK1	2.43998e-05	-0.201143	0.976713	0.999999
chr8	+	22162574	22162732	SFTPC	-5.12194e-05	11.2142	0.976714	0.999999
chr19	-	5598793	5598831	SAFB2	-1.60728e-05	0.7649	0.97672	0.999999
chr19	-	50977359	50977691	KLK7	0.000114909	-1.80569	0.976726	0.999999
chr19	-	50976488	50977358	KLK7	-0.000114909	-1.5212	0.976726	0.999999
chr10	+	70539092	70539247	PALD1	-2.10142e-05	0.900714	0.97673	0.999999
chr4	-	1822988	1823131	LETM1	-1.26751e-05	0.322009	0.976744	0.999999
chr1	+	12029096	12029141	MIIP	-1.92202e-05	0.726172	0.976748	0.999999
chr7	+	12688166	12688168	ARL4A	2.58448e-05	0.145757	0.976753	0.999999
chr19	-	47492061	47492119	NAPA	9.45923e-06	3.1762	0.976762	0.999999
chr19	-	16901210	16901297	CPAMD8	-2.69947e-05	0.244169	0.976766	0.999999
chr19	-	49862185	49862209	PNKP	1.8935e-05	0.171107	0.976766	0.999999
chr4	-	48581420	48581605	FRYL	2.85923e-05	-0.368383	0.976772	0.999999
chr9	+	19336686	19336832	DENND4C	-2.36311e-05	0.085169	0.976774	0.999999
chr2	-	197121332	197121544	ANKRD44	-1.85409e-05	0.289628	0.976776	0.999999
chr1	+	26851175	26851231	ZDHHC18	1.35971e-05	0.413382	0.976782	0.999999
chr12	+	26064668	26064712	RASSF8	3.09465e-05	-0.0735815	0.976782	0.999999
chr12	-	6678432	6678460	ZNF384	-1.13237e-05	0.548558	0.976784	0.999999
chr12	-	56605868	56605991	BAZ2A	1.49558e-05	1.46712	0.976786	0.999999
chr5	+	177440700	177440837	GRK6	1.47957e-05	1.76962	0.976792	0.999999
chr5	-	177466831	177466835	DBN1	2.19353e-05	0.706262	0.976796	0.999999
chr2	-	223755326	223756988	AP1S3	3.00769e-05	1.3119	0.976798	0.999999
chr2	-	223756990	223757257	AP1S3	-3.00769e-05	-0.151789	0.976798	0.999999
chr9	+	19324362	19324507	DENND4C	-2.15198e-05	0.40196	0.976814	0.999999
chr7	+	44759734	44759950	ZMIZ2	-2.83209e-05	-0.509274	0.976815	0.999999
chr1	+	183127226	183127404	LAMC1	-2.05918e-05	3.01617	0.976817	0.999999
chr1	+	35850854	35851053	AGO4	-1.49476e-05	0.957471	0.976817	0.999999
chr21	-	45269839	45269840	POFUT2	-1.96132e-05	-0.153756	0.97682	0.999999
chr10	+	97570138	97571206	UBTD1	-2.38318e-05	3.14229	0.976831	0.999999
chr20	-	59032293	59032335	ATP5F1E	-1.96974e-05	4.31978	0.976835	0.999999
chr17	-	75182814	75182956	SUMO2	1.04369e-05	3.9552	0.976838	0.999999
chr6	-	166451103	166451233	RPS6KA2	-1.82472e-05	2.47859	0.976841	0.999999
chr22	+	44187776	44187878	PARVG	-2.38908e-05	1.99008	0.976843	0.999999
chr17	-	82035968	82035995	DCXR	-2.1028e-05	1.37679	0.976844	0.999999
chr11	-	102520508	102520804	MMP7	-7.47774e-05	0.515225	0.976845	0.999999
chr12	-	53513442	53515780	ATF7	1.57616e-05	3.63049	0.976853	0.999999
chr15	-	42421061	42421132	ZNF106	-1.91096e-05	1.20007	0.976869	0.999999
chr11	-	45914604	45914684	PEX16	-1.27521e-05	0.957609	0.976872	0.999999
chr11	-	130914694	130914749	SNX19	1.42614e-05	0.0938488	0.976873	0.999999
chr1	-	50567077	50567231	FAF1	9.58593e-06	1.68911	0.976878	0.999999
chr8	-	41974800	41974822	KAT6A	3.08016e-05	-0.334192	0.976886	0.999999
chrX	-	11169505	11169684	ARHGAP6	2.07026e-05	0.585785	0.976892	0.999999
chr2	+	219247415	219247534	STK16	1.2278e-05	1.34975	0.976897	0.999999
chr16	+	57040650	57040687	NLRC5	-3.67509e-05	-0.541753	0.976904	0.999999
chr17	-	64006631	64006671	ICAM2	-1.83076e-05	2.62374	0.976908	0.999999
chr9	-	137112953	137112962	DPP7	-2.08799e-05	2.35268	0.976909	0.999999
chr5	+	139681067	139681113	CXXC5	1.95788e-05	0.440118	0.976909	0.999999
chrX	+	153506830	153506923	BGN	2.40774e-05	5.09515	0.976915	0.999999
chr6	-	132751279	132751514	VNN2	2.72085e-05	0.639797	0.97692	0.999999
chr10	-	15248708	15248815	FAM171A1	-2.07898e-05	0.20695	0.976935	0.999999
chr7	+	55163733	55163823	EGFR	-2.17598e-05	0.341368	0.976935	0.999999
chr15	-	65004854	65004936	MTFMT	-1.30768e-05	0.0310552	0.976937	0.999999
chr5	+	154792622	154792732	LARP1	-1.46789e-05	0.867168	0.976938	0.999999
chr11	+	35190010	35190065	CD44	2.00745e-05	4.31737	0.976939	0.999999
chr2	-	121340722	121340947	CLASP1	-1.28715e-05	0.74887	0.976942	0.999999
chr19	-	50798665	50798703	C19orf48	1.7653e-05	0.180457	0.976943	0.999999
chr6	-	136271995	136272076	BCLAF1	1.34595e-05	1.77268	0.976943	0.999999
chr3	+	120602208	120602323	NDUFB4	-1.18579e-05	2.73912	0.976951	0.999999
chr2	-	27367805	27367822	EIF2B4	-1.15765e-05	0.32916	0.976957	0.999999
chr5	+	141476004	141476146	PCDHGC3	-2.00275e-05	2.00854	0.97696	0.999999
chr11	-	119419375	119419431	THY1	4.91952e-05	1.71172	0.97696	0.999999
chr6	-	111351734	111351791	REV3L	-2.26018e-05	-0.0891937	0.976961	0.999999
chr11	+	65503705	65503728	MALAT1	3.75088e-05	1.07794	0.976969	0.999999
chr14	+	74894312	74894409	DLST	9.30128e-06	2.16694	0.976974	0.999999
chr5	+	128138597	128138724	SLC12A2	2.45323e-05	0.124102	0.976981	0.999999
chr17	-	82036021	82036063	DCXR	-2.02863e-05	1.83795	0.976981	0.999999
chr5	+	169985828	169985922	DOCK2	-2.133e-05	0.478472	0.97699	0.999999
chr11	+	119019143	119019188	TRAPPC4	1.19596e-05	2.06588	0.976995	0.999999
chr17	+	16381091	16381094	UBB	-1.58306e-05	0.104785	0.976997	0.999999
chr2	+	130182313	130182414	MZT2B	-3.29317e-05	1.37873	0.976999	0.999999
chr9	-	112717987	112718086	INIP	1.30586e-05	-0.20082	0.97701	0.999999
chr3	-	44437768	44439769	ZNF445	-2.54353e-05	-0.193216	0.977012	0.999999
chr5	+	134703759	134703932	SEC24A	-1.74708e-05	0.545057	0.977016	0.999999
chr5	+	14378012	14378127	TRIO	1.69827e-05	0.250761	0.977017	0.999999
chr17	-	37087177	37087221	ACACA	-1.68057e-05	0.234137	0.977032	0.999999
chr17	-	64005138	64005251	ICAM2	-1.83622e-05	3.3105	0.977037	0.999999
chr17	-	42315511	42315558	STAT3	-1.7033e-05	3.10153	0.97704	0.999999
chr3	+	155140191	155140292	MME	-4.48966e-05	1.22645	0.977041	0.999999
chr12	+	6974552	6974693	EMG1	-1.13019e-05	2.01622	0.977044	0.999999
chr2	+	241065299	241065595	SNED1	1.76764e-05	0.68871	0.977044	0.999999
chr4	-	55098697	55098803	KDR	2.74246e-05	2.0441	0.977045	0.999999
chr1	+	16395038	16395139	SZRD1	-9.77522e-06	2.94128	0.977045	0.999999
chr19	+	34339867	34339992	GARRE1	1.96962e-05	0.808363	0.977049	0.999999
chr14	+	24118099	24118105	DCAF11	-1.03175e-05	1.0007	0.977052	0.999999
chr9	-	33466308	33466425	NOL6	1.59565e-05	0.286568	0.97706	0.999999
chrX	-	152828537	152828674	CETN2	2.47112e-05	2.82487	0.977061	0.999999
chr7	+	152110528	152110645	GALNT11	9.23976e-06	1.94314	0.977061	0.999999
chr1	+	192578222	192578385	RGS1	-4.9851e-05	2.88498	0.977063	0.999999
chr10	+	122507370	122507402	HTRA1	-2.00749e-05	2.51304	0.977063	0.999999
chr14	-	73739475	73739811	MIDEAS	-2.18727e-05	0.829675	0.977065	0.999999
chr6	-	56179809	56180129	COL21A1	2.2829e-05	0.12379	0.977072	0.999999
chr19	+	45522734	45522788	VASP	1.67571e-05	2.6501	0.977075	0.999999
chr3	+	155180460	155180628	MME	4.03029e-05	1.70036	0.977078	0.999999
chr16	-	2043567	2043726	NTHL1	1.85119e-05	1.37236	0.977086	0.999999
chr19	+	11350869	11350884	CCDC159	-1.69069e-05	0.167119	0.97709	0.999999
chr8	+	144520911	144522024	LRRC14	-1.18877e-05	1.75114	0.97709	0.999999
chr12	+	52055721	52055961	NR4A1	-6.51223e-05	1.35618	0.977094	0.999999
chr22	-	39529156	39529213	RPS19BP1	2.3065e-05	1.44271	0.977104	0.999999
chr17	-	2419588	2419659	METTL16	1.33489e-05	-0.0437485	0.977105	0.999999
chr20	+	58909420	58909423	GNAS	1.01526e-05	5.22104	0.977107	0.999999
chr10	-	119588211	119588248	TIAL1	1.66379e-05	0.0271551	0.977114	0.999999
chr2	-	160493289	160493379	RBMS1	-2.49134e-05	-0.250707	0.977117	0.999999
chr10	+	45740191	45740246	WASHC2C	2.16072e-05	-0.327599	0.977118	0.999999
chr14	-	73740031	73740255	MIDEAS	-2.44154e-05	0.377226	0.977118	0.999999
chr18	-	20982784	20982832	ROCK1	-1.81078e-05	1.33435	0.977124	0.999999
chr16	-	67942902	67942930	LCAT	2.69684e-05	0.214478	0.977125	0.999999
chr5	-	37302779	37302908	NUP155	1.17836e-05	-0.0629911	0.977128	0.999999
chr12	-	121031442	121031617	OASL	-3.41931e-05	1.03569	0.977129	0.999999
chr4	-	81459332	81459478	RASGEF1B	-2.73397e-05	0.670693	0.977129	0.999999
chr10	-	88946820	88947257	ACTA2	5.265e-05	-0.703294	0.977141	0.999999
chr19	-	12715405	12715440	TNPO2	1.34612e-05	0.0953958	0.977144	0.999999
chr5	-	176359520	176359524	KIAA1191	-1.31321e-05	1.35943	0.977146	0.999999
chr14	-	35099252	35099271	PPP2R3C	-1.17389e-05	0.543561	0.977153	0.999999
chr16	+	58019054	58019055	USB1	-1.36411e-05	0.0816464	0.977158	0.999999
chr2	-	227055945	227056115	COL4A4	2.24531e-05	0.262172	0.977162	0.999999
chr6	-	56069046	56069117	COL21A1	2.61702e-05	-0.302572	0.97717	0.999999
chr12	+	32640749	32641519	FGD4	-1.71026e-05	0.941297	0.97718	0.999999
chr14	+	22829921	22829928	MRPL52	1.72521e-05	0.699827	0.97718	0.999999
chr13	+	77535706	77535723	SCEL	4.24453e-05	0.464846	0.977181	0.999999
chr9	+	136717577	136717711	DIPK1B	-3.55956e-05	0.0347804	0.977181	0.999999
chr10	+	86890062	86890117	BMPR1A	1.8792e-05	0.42076	0.977181	0.999999
chr20	-	63561606	63561745	HELZ2	2.00586e-05	0.686404	0.977188	0.999999
chr16	-	3023847	3023942	HCFC1R1	-1.96167e-05	1.54202	0.977189	0.999999
chr1	-	116584645	116585052	IGSF3	-1.99343e-05	0.956444	0.977192	0.999999
chr11	-	124891299	124891487	ROBO4	2.45991e-05	2.60837	0.977196	0.999999
chr6	-	128397566	128397617	PTPRK	1.89461e-05	0.216034	0.977205	0.999999
chr17	-	16546954	16551386	ZNF287	3.20875e-05	-0.331785	0.977207	0.999999
chr17	-	16551387	16553109	ZNF287	-3.20875e-05	-0.248362	0.977207	0.999999
chr10	+	91996369	91996570	BTAF1	-2.27927e-05	0.73586	0.977214	0.999999
chr1	-	186333122	186333394	TPR	1.49864e-05	2.7164	0.977216	0.999999
chr20	-	437426	437439	TBC1D20	1.14073e-05	1.05122	0.977231	0.999999
chr12	+	123407569	123408507	KMT5A	-1.11751e-05	2.32711	0.977236	0.999999
chr20	+	32141497	32141540	TM9SF4	1.09039e-05	1.01621	0.977245	0.999999
chrX	-	100636690	100636792	TSPAN6	-2.58247e-05	-0.0856483	0.977247	0.999999
chr1	-	155188213	155188231	MUC1	3.12166e-05	3.87281	0.977251	0.999999
chr1	+	62084515	62084648	PATJ	1.99975e-05	0.21817	0.977257	0.999999
chr10	-	95341584	95341673	SORBS1	-2.57152e-05	0.861993	0.97726	0.999999
chr7	-	88280915	88281079	STEAP4	-4.10245e-05	3.07689	0.977273	0.999999
chr9	-	34618676	34618760	DCTN3	-1.31763e-05	2.42163	0.977277	0.999999
chr1	+	153764944	153765063	INTS3	-1.70254e-05	1.80661	0.977281	0.999999
chr7	+	106886135	106886292	PIK3CG	2.94477e-05	-0.121923	0.977288	0.999999
chr12	+	28391304	28391411	CCDC91	-9.98728e-06	0.597027	0.977291	0.999999
chr3	-	100834684	100834773	ABI3BP	2.4676e-05	1.35863	0.977293	0.999999
chr1	+	22052668	22052706	CDC42	-1.57901e-05	-0.174559	0.977297	0.999999
chr11	+	4121675	4121765	RRM1	1.22773e-05	0.616812	0.977299	0.999999
chr18	-	23649083	23649193	ANKRD29	-2.57706e-05	0.563907	0.977303	0.999999
chr2	+	60792129	60792289	PAPOLG	-1.50742e-05	0.125667	0.977305	0.999999
chr11	-	106809993	106810478	GUCY1A2	-2.72544e-05	0.704946	0.977317	0.999999
chr15	-	45120782	45120795	DUOXA1	-3.14563e-05	0.171697	0.977317	0.999999
chr11	+	65883069	65883133	CTSW	-3.27287e-05	0.93394	0.977321	0.999999
chr1	-	56940849	56941012	C8B	-6.9697e-05	-0.699423	0.977322	0.999999
chr18	-	692923	693175	ENOSF1	-3.38428e-05	-0.389335	0.977322	0.999999
chr12	-	54402273	54402330	ITGA5	2.14421e-05	2.72638	0.977324	0.999999
chr12	+	122138194	122138295	MLXIP	1.32187e-05	0.715692	0.97733	0.999999
chr5	+	66170816	66170947	SREK1	1.51897e-05	1.1677	0.977332	0.999999
chr17	+	47974581	47974583	CDK5RAP3	6.0991e-05	-1.0105	0.977339	0.999999
chr3	+	36443397	36443640	STAC	-3.4152e-05	0.0116621	0.977339	0.999999
chr4	+	183265869	183265951	WWC2	-2.68357e-05	1.49282	0.977341	0.999999
chr4	+	74446534	74446782	AREG	6.93751e-05	1.5582	0.977348	0.999999
chr17	+	35838424	35838553	TAF15	-9.63461e-06	3.41895	0.977348	0.999999
chr1	-	86356462	86356544	ODF2L	-2.02765e-05	0.245642	0.977351	0.999999
chr5	-	55976215	55976278	IL6ST	2.97157e-05	1.46137	0.977354	0.999999
chr1	+	219193130	219193251	LYPLAL1	-1.34407e-05	1.01596	0.977363	0.999999
chr1	-	19975673	19975843	PLA2G2A	8.30755e-05	-0.274506	0.977363	0.999999
chr17	+	77214348	77214360	SEC14L1	1.87684e-05	1.69779	0.977367	0.999999
chr3	+	155166902	155167021	MME	4.08383e-05	1.53567	0.97737	0.999999
chr15	-	57953649	57953819	ALDH1A2	-3.78742e-05	-0.21376	0.977372	0.999999
chr1	-	182385403	182385556	GLUL	-2.48131e-05	6.10844	0.977373	0.999999
chr8	-	70640902	70641050	LACTB2	-1.56497e-05	0.870149	0.977377	0.999999
chr8	-	80975522	80975780	PAG1	-2.16996e-05	0.842428	0.977378	0.999999
chr6	-	32210926	32210936	NOTCH4	-3.2439e-05	0.470235	0.977383	0.999999
chr19	-	52614672	52614688	ZNF83	3.41622e-05	-0.090863	0.977385	0.999999
chr10	-	17318383	17318733	ST8SIA6	5.04457e-05	0.167644	0.977385	0.999999
chr18	-	24178013	24178195	OSBPL1A	-1.27987e-05	1.96769	0.977404	0.999999
chr2	+	148761810	148761930	EPC2	1.38318e-05	0.650549	0.977406	0.999999
chr12	-	117046569	117046666	TESC	1.89216e-05	0.440341	0.977418	0.999999
chr16	+	2529518	2529525	AMDHD2	2.49714e-05	-0.34315	0.977428	0.999999
chr16	-	88651036	88651041	CYBA	-2.7885e-05	2.97353	0.97744	0.999999
chr8	-	37862895	37863113	RAB11FIP1	2.68031e-05	3.60365	0.977441	0.999999
chr10	+	69930043	69930078	COL13A1	-2.2258e-05	0.396423	0.977441	0.999999
chr6	+	52420379	52420473	EFHC1	3.92222e-05	-0.42993	0.977441	0.999999
chr7	+	102404626	102404683	PRKRIP1	-1.37136e-05	0.529284	0.977443	0.999999
chr21	+	46122875	46122937	COL6A2	2.3278e-05	4.66826	0.977444	0.999999
chrX	-	136747508	136747592	ARHGEF6	-2.09535e-05	0.611744	0.97746	0.999999
chr2	+	215338779	215338869	ATIC	-1.30084e-05	1.4538	0.977469	0.999999
chr14	+	39177412	39177484	PNN	1.8334e-05	1.551	0.977471	0.999999
chr1	+	117493147	117493262	MAN1A2	-1.68511e-05	0.28723	0.977475	0.999999
chr11	+	5709164	5709317	TRIM22	-1.64263e-05	3.24076	0.97748	0.999999
chr9	+	130090876	130090906	GPR107	1.29283e-05	0.697895	0.977483	0.999999
chr22	-	49904337	49904384	ALG12	-1.20884e-05	0.371575	0.977487	0.999999
chr7	+	100090902	100090949	COPS6	-1.01362e-05	2.63504	0.977488	0.999999
chr1	-	16976897	16976923	MFAP2	3.04518e-05	0.806507	0.97749	0.999999
chr1	+	161169707	161169720	PPOX	2.3744e-05	-0.183177	0.97749	0.999999
chr18	+	48860566	48861216	CTIF	-1.23489e-05	2.49228	0.977496	0.999999
chr11	-	2885634	2885728	CDKN1C	3.00006e-05	0.311075	0.977498	0.999999
chr1	-	115702921	115702995	CASQ2	4.33212e-05	-0.453137	0.977499	0.999999
chr22	-	38741494	38741571	SUN2	1.2165e-05	2.89133	0.9775	0.999999
chr19	+	14469341	14469517	PKN1	-1.56826e-05	3.75231	0.977502	0.999999
chr8	+	81753064	81753241	CHMP4C	-2.41932e-05	0.141357	0.977504	0.999999
chr18	+	3457945	3458123	TGIF1	-1.90279e-05	2.16609	0.977511	0.999999
chr12	+	25204148	25204172	ETFRF1	1.48726e-05	0.671355	0.977515	0.999999
chr3	-	157152740	157153035	CCNL1	-3.7889e-05	0.458464	0.977516	0.999999
chr2	+	28937931	28937994	WDR43	1.82423e-05	0.593796	0.97752	0.999999
chr19	-	51024303	51024310	KLK11	5.24287e-05	0.00123826	0.97752	0.999999
chr4	+	20595697	20595834	SLIT2	2.79389e-05	2.51919	0.977526	0.999999
chr2	-	20283343	20283486	PUM2	1.76258e-05	1.23292	0.977538	0.999999
chr11	+	35209970	35209974	CD44	1.94517e-05	1.8078	0.977538	0.999999
chr10	-	59302801	59302856	FAM13C	2.56223e-05	0.163497	0.977541	0.999999
chr16	+	83678208	83678461	CDH13	-2.71534e-05	1.61342	0.977543	0.999999
chr1	+	32668282	32668318	RBBP4	-9.69203e-06	2.21765	0.977543	0.999999
chr16	+	89133136	89133262	ACSF3	1.51692e-05	0.501092	0.977545	0.999999
chr14	+	102721320	102721377	RCOR1	-1.71915e-05	0.241821	0.977547	0.999999
chr14	+	100132719	100132779	EVL	-2.25558e-05	2.68893	0.977558	0.999999
chr17	+	40452985	40453142	IGFBP4	-3.05759e-05	4.72666	0.977561	0.999999
chr22	+	46663040	46663106	GRAMD4	-1.65254e-05	0.124689	0.977565	0.999999
chr9	-	13216774	13216862	MPDZ	-2.77934e-05	-0.504607	0.977566	0.999999
chr6	-	6224809	6224860	F13A1	-3.2549e-05	1.35286	0.977568	0.999999
chr10	-	100280124	100280228	BLOC1S2	-1.33926e-05	1.94695	0.977572	0.999999
chr7	+	154948091	154949297	PAXIP1-AS2	-1.97833e-05	-0.38383	0.977573	0.999999
chr17	+	80325030	80325198	RNF213	-2.67966e-05	0.100031	0.97758	0.999999
chr1	-	46716295	46716443	EFCAB14	-1.45982e-05	2.6155	0.977581	0.999999
chrX	-	47657572	47657639	UXT	1.42856e-05	2.72713	0.977584	0.999999
chr10	+	87741235	87741370	PAPSS2	2.43272e-05	3.36508	0.977584	0.999999
chr13	-	28311993	28312098	FLT1	-2.52336e-05	0.813035	0.977588	0.999999
chr10	+	11747349	11747449	ECHDC3	-2.10861e-05	0.131567	0.977594	0.999999
chr4	+	77164480	77165010	CCNG2	2.46806e-05	-0.123674	0.977601	0.999999
chr17	+	5006915	5007084	KIF1C	-1.34567e-05	3.85693	0.97761	0.999999
chr20	-	47220258	47220324	ZMYND8	1.57717e-05	0.178353	0.977612	0.999999
chr12	-	76397856	76397897	OSBPL8	2.30235e-05	0.460656	0.977621	0.999999
chr8	+	38825311	38825368	TACC1	-2.21273e-05	2.58596	0.977626	0.999999
chr6	+	158631323	158631389	TMEM181	1.43494e-05	0.390727	0.977626	0.999999
chr16	+	58504637	58504642	NDRG4	-4.65189e-05	-0.524922	0.977629	0.999999
chr1	+	44218431	44218469	DMAP1	-1.45534e-05	0.781649	0.977629	0.999999
chr8	+	48008451	48008470	UBE2V2	1.25158e-05	0.631228	0.977631	0.999999
chr12	-	49034410	49034476	KMT2D	2.70891e-05	-0.321756	0.977634	0.999999
chr17	+	16439394	16439414	SNHG29	1.59046e-05	4.85936	0.977638	0.999999
chr5	-	41142234	41143006	C6	9.86518e-05	-0.975541	0.977638	0.999999
chr5	-	41149241	41149482	C6	-9.86518e-05	-1.38203	0.977638	0.999999
chr6	+	167947910	167947944	AFDN	2.06502e-05	1.15685	0.977643	0.999999
chr19	+	41718128	41718382	CEACAM5	6.06063e-05	-0.381304	0.977646	0.999999
chr11	-	64897839	64897974	ATG2A	-1.35277e-05	0.537547	0.977646	0.999999
chrX	-	101657667	101657715	ARMCX2	1.25888e-05	0.547442	0.977647	0.999999
chr16	+	14975152	14975199	PDXDC1	1.26558e-05	0.652751	0.977651	0.999999
chr20	+	41169457	41169526	PLCG1	1.52961e-05	1.59618	0.977652	0.999999
chr22	-	40777299	40777337	SLC25A17	-9.77497e-06	0.290988	0.977657	0.999999
chr19	-	35907446	35907580	TYROBP	2.69863e-05	5.03406	0.977658	0.999999
chr2	-	10790719	10790833	PDIA6	1.19787e-05	4.34285	0.97766	0.999999
chr19	+	17520944	17521030	PGLS	-1.88427e-05	2.23537	0.97767	0.999999
chr3	+	185613375	185613408	SENP2	1.22583e-05	0.404267	0.977678	0.999999
chr11	-	6478041	6478083	ARFIP2	-1.1804e-05	1.45947	0.977679	0.999999
chr3	-	138737707	138737886	PIK3CB	-1.37014e-05	0.441836	0.97768	0.999999
chr19	-	40242584	40242589	AKT2	8.74703e-06	1.3852	0.97768	0.999999
chr15	-	23009960	23010133	TUBGCP5	-1.34955e-05	0.00673128	0.977697	0.999999
chr8	+	27439309	27439398	PTK2B	1.31456e-05	1.45803	0.9777	0.999999
chr7	+	100612730	100612814	MOSPD3	2.00336e-05	-0.0621996	0.977709	0.999999
chr6	-	11213722	11213727	NEDD9	2.60001e-05	1.92066	0.977709	0.999999
chr5	-	180071456	180071721	RNF130	-1.52003e-05	1.52243	0.977715	0.999999
chr12	-	109857583	109857659	GLTP	-1.04419e-05	1.21361	0.977716	0.999999
chr3	-	160377455	160377517	IFT80	1.90658e-05	0.0661759	0.977716	0.999999
chr14	-	96290814	96290935	ATG2B	-1.36898e-05	0.306876	0.97773	0.999999
chr6	-	89364998	89368207	RRAGD	1.86162e-05	2.87248	0.977736	0.999999
chr8	-	116857279	116857288	RAD21	-1.48538e-05	1.87009	0.97774	0.999999
chr3	-	49115228	49115361	USP19	1.06918e-05	1.44079	0.977741	0.999999
chr12	+	66244486	66244684	IRAK3	2.07521e-05	0.534082	0.977744	0.999999
chr20	-	34581548	34581672	PIGU	-1.17409e-05	0.859172	0.977756	0.999999
chr12	-	56208163	56208298	RNF41	9.77407e-06	1.89947	0.977759	0.999999
chr9	-	107487028	107487190	KLF4	-3.83025e-05	3.61734	0.97776	0.999999
chr12	+	68839613	68839622	MDM2	-1.98137e-05	0.359398	0.977771	0.999999
chr18	+	50932258	50932360	ME2	-1.34201e-05	1.26571	0.977781	0.999999
chr1	+	13583833	13584092	PDPN	-1.96078e-05	1.61869	0.977782	0.999999
chrX	+	118588413	118588478	DOCK11	2.32665e-05	-0.235561	0.977784	0.999999
chr17	-	75130546	75130567	NT5C	-1.58789e-05	0.890983	0.977786	0.999999
chr1	-	44879818	44880008	EIF2B3	-1.05679e-05	1.12811	0.977788	0.999999
chr11	-	1753206	1753312	CTSD	-3.1417e-05	6.55327	0.977789	0.999999
chr15	+	80172162	80172206	FAH	-1.48805e-05	0.642989	0.977789	0.999999
chr11	-	102398824	102398855	TMEM123	1.55172e-05	2.92957	0.977794	0.999999
chr17	+	32941614	32944315	TMEM98	1.5191e-05	0.641347	0.977803	0.999999
chr22	+	41131388	41131532	EP300	1.98887e-05	0.44925	0.977809	0.999999
chr16	+	55794	55871	SNRNP25	1.50985e-05	0.879287	0.977812	0.999999
chr13	+	46669030	46669156	LRCH1	1.81015e-05	0.232446	0.977814	0.999999
chr8	-	143804046	143804151	SCRIB	1.86093e-05	0.209943	0.977815	0.999999
chr9	-	113373888	113374529	HDHD3	1.78204e-05	1.96209	0.977822	0.999999
chr3	+	9476460	9476478	SETD5	-1.84721e-05	0.0841763	0.977832	0.999999
chr17	-	782194	782237	GLOD4	9.54999e-06	0.87394	0.97784	0.999999
chr7	-	6170535	6170646	CYTH3	1.52951e-05	1.14227	0.97784	0.999999
chr1	+	43605190	43605443	PTPRF	1.80119e-05	2.23397	0.977841	0.999999
chr11	-	47744144	47744163	FNBP4	-2.54794e-05	0.138015	0.977842	0.999999
chr11	-	130427567	130428609	ADAMTS8	-3.36654e-05	1.20223	0.977843	0.999999
chr4	-	100518002	100518002	EMCN	3.50921e-05	-0.136729	0.977847	0.999999
chr1	+	111184191	111184331	CEPT1	-1.36385e-05	1.25963	0.977848	0.999999
chr22	+	38214420	38214750	MAFF	-5.68206e-05	0.249445	0.977848	0.999999
chr3	-	25623515	25623746	TOP2B	-1.4351e-05	2.7817	0.977861	0.999999
chr2	-	89142574	89142872	IGKV3-20	9.28764e-05	6.61755	0.977872	0.999999
chr2	-	89143060	89143160	IGKV3-20	-9.28764e-05	5.77475	0.977872	0.999999
chr19	-	38843857	38843914	HNRNPL	-1.22725e-05	3.46091	0.977875	0.999999
chr2	+	32575156	32575290	BIRC6	1.31996e-05	1.42985	0.977875	0.999999
chr4	-	38796283	38798348	TLR1	-2.31934e-05	2.56018	0.977881	0.999999
chr16	+	89532020	89532040	SPG7	1.89642e-05	-0.185416	0.977884	0.999999
chr21	+	46636896	46636990	PRMT2	-1.02388e-05	2.79222	0.977886	0.999999
chr7	+	22729514	22729647	IL6	-8.08142e-05	1.76069	0.977886	0.999999
chrX	+	100666754	100666884	SRPX2	-2.37182e-05	-0.281303	0.977895	0.999999
chr17	-	28715219	28715259	RAB34	-1.54592e-05	2.38148	0.977896	0.999999
chr7	+	134959974	134960056	CALD1	-2.16463e-05	3.89148	0.97791	0.999999
chr14	-	67755051	67755250	ZFYVE26	1.2993e-05	0.831854	0.97791	0.999999
chr2	-	74464666	74464722	MOGS	1.25843e-05	0.523642	0.97791	0.999999
chr13	-	42964066	42964139	EPSTI1	-2.20605e-05	0.834053	0.977921	0.999999
chr2	+	102338837	102338891	IL1RL1	-6.53377e-05	0.75345	0.977923	0.999999
chr16	+	89693403	89693467	CDK10	-2.04785e-05	1.27117	0.977925	0.999999
chr22	+	39968042	39968272	GRAP2	-2.67605e-05	-0.141255	0.97793	0.999999
chrX	+	103586654	103586825	TCEAL4	1.14531e-05	3.56225	0.977931	0.999999
chr7	-	140569645	140569738	DENND2A	1.6794e-05	1.0234	0.977933	0.999999
chr3	-	45959393	45959542	FYCO1	1.47202e-05	0.922042	0.977935	0.999999
chr12	+	54523825	54523956	NCKAP1L	-2.18975e-05	1.8776	0.97794	0.999999
chr22	+	20063422	20063442	TANGO2	1.26695e-05	0.354831	0.977942	0.999999
chr3	+	111991377	111991540	ABHD10	1.47414e-05	1.06048	0.977943	0.999999
chr6	+	35470580	35470640	RPL10A	1.68827e-05	6.07117	0.977944	0.999999
chr2	+	240466201	240466330	GPC1	2.05049e-05	0.857543	0.977946	0.999999
chr19	+	35658594	35658726	COX6B1	1.67698e-05	4.06665	0.97795	0.999999
chr13	+	38354239	38354296	UFM1	1.13769e-05	1.47715	0.977951	0.999999
chr19	-	48390525	48390855	KDELR1	-1.78406e-05	-0.252826	0.977952	0.999999
chr1	-	89014083	89014101	GBP3	-4.20131e-05	0.610198	0.977961	0.999999
chr1	+	31579204	31579267	TINAGL1	-2.27331e-05	2.35565	0.977965	0.999999
chr19	-	11193441	11193636	KANK2	2.17206e-05	1.66689	0.977966	0.999999
chr1	-	17066761	17067599	PADI2	4.26422e-05	-0.00618957	0.977968	0.999999
chr1	-	17067786	17069277	PADI2	-4.26422e-05	0.748692	0.977968	0.999999
chr8	-	56980035	56980112	BPNT2	-1.23623e-05	1.50635	0.977979	0.999999
chr22	+	28781104	28781172	CCDC117	-1.3844e-05	0.0105121	0.977984	0.999999
chr1	+	17619339	17619445	ARHGEF10L	-1.91091e-05	0.359524	0.978	0.999999
chr12	+	82965024	82965109	TMTC2	-2.18667e-05	-0.232521	0.978002	0.999999
chr10	+	122424199	122424263	PLEKHA1	1.7521e-05	1.8436	0.978006	0.999999
chr17	-	75040092	75040163	ATP5PD	-1.40954e-05	3.59554	0.978013	0.999999
chr2	+	197503297	197503381	HSPE1	-1.68387e-05	2.00179	0.978013	0.999999
chr12	+	95866005	95866451	SNRPF	1.6363e-05	2.00947	0.978014	0.999999
chr1	+	24655124	24655129	SRRM1	-1.32551e-05	0.299336	0.978016	0.999999
chr15	-	75360955	75361045	MAN2C1	4.14998e-05	-0.717279	0.978019	0.999999
chr19	+	54106811	54106961	NDUFA3	-1.76792e-05	2.52105	0.978026	0.999999
chr1	+	229302862	229302989	RAB4A	9.83937e-06	2.06481	0.978026	0.999999
chr2	+	101006350	101006367	RPL31	1.77712e-05	5.27623	0.978027	0.999999
chr14	+	101987453	101987632	DYNC1H1	-1.95895e-05	0.768441	0.978027	0.999999
chr11	+	62419033	62419150	SCGB1A1	0.000140211	4.96144	0.97803	0.999999
chr1	-	114427177	114427294	TRIM33	-1.99987e-05	-0.324905	0.978035	0.999999
chr8	-	29113463	29113555	KIF13B	1.69078e-05	-0.0581655	0.978046	0.999999
chr7	-	65974919	65975006	GUSB	1.32251e-05	1.90355	0.978047	0.999999
chr15	+	74897011	74897092	MPI	-1.06332e-05	0.427467	0.978059	0.999999
chr15	+	90912213	90912279	MAN2A2	1.502e-05	0.39399	0.978062	0.999999
chr6	-	75109018	75109167	COL12A1	-2.24441e-05	1.7428	0.978063	0.999999
chr22	-	37495760	37495849	CARD10	2.19504e-05	0.0380905	0.978065	0.999999
chr6	+	158629730	158629819	TMEM181	-1.38215e-05	0.493731	0.978066	0.999999
chr7	+	143305072	143305822	CASP2	-1.01986e-05	2.02897	0.978075	0.999999
chr19	+	7678350	7678400	MCEMP1	-4.41856e-05	2.88065	0.978077	0.999999
chr4	-	77075694	77075989	CCNI	1.45536e-05	1.28022	0.978081	0.999999
chr1	-	46643194	46643301	ATPAF1	-9.56282e-06	1.41629	0.978082	0.999999
chr1	+	25565173	25565175	LDLRAP1	-1.40625e-05	0.407153	0.978091	0.999999
chr3	+	122091601	122091650	CD86	-2.71121e-05	0.359369	0.978092	0.999999
chr1	+	119737219	119737266	PHGDH	-2.05033e-05	0.334559	0.978102	0.999999
chr1	-	150804021	150804239	CTSK	-3.97169e-05	3.14977	0.978106	0.999999
chr11	+	45870053	45870204	CRY2	-1.63642e-05	1.45368	0.978112	0.999999
chr8	+	38970228	38970588	PLEKHA2	-1.54128e-05	1.89448	0.978114	0.999999
chr19	-	1818706	1818735	REXO1	-1.57492e-05	0.205972	0.978119	0.999999
chr5	+	95748333	95748441	RHOBTB3	-2.02679e-05	0.488755	0.978121	0.999999
chr8	-	13094759	13094822	DLC1	2.59666e-05	2.43256	0.978123	0.999999
chr14	-	22588947	22589030	DAD1	1.26191e-05	3.94931	0.978124	0.999999
chr10	-	31820387	31820443	ARHGAP12	-1.58221e-05	0.215484	0.978145	0.999999
chr10	-	73860830	73860854	CAMK2G	-1.75644e-05	-0.0787952	0.978153	0.999999
chr6	+	43171269	43172169	SRF	1.9026e-05	1.20178	0.978157	0.999999
chr12	+	4612543	4612718	DYRK4	-1.1146e-05	1.76317	0.978158	0.999999
chr12	+	50764101	50764307	ATF1	-1.30559e-05	0.292626	0.97816	0.999999
chr9	+	4706011	4708399	CDC37L1	-1.39332e-05	2.207	0.978161	0.999999
chr7	+	87188092	87188092	DMTF1	-2.65928e-05	-0.0825054	0.978166	0.999999
chr1	+	171203990	171204064	FMO2	3.17046e-05	3.4628	0.978167	0.999999
chr22	+	41149761	41149891	EP300	1.79e-05	0.724671	0.978167	0.999999
chr19	+	47781290	47781388	SELENOW	-1.8409e-05	5.48863	0.978173	0.999999
chr3	-	157381156	157381272	VEPH1	-3.05474e-05	0.652825	0.978179	0.999999
chr1	-	155349542	155349596	ASH1L	1.73577e-05	0.342665	0.978182	0.999999
chr15	-	60497285	60497619	RORA	2.0989e-05	0.238309	0.978185	0.999999
chr17	-	18335559	18335675	SHMT1	-1.66298e-05	0.23777	0.978205	0.999999
chr12	-	116737790	116737836	SPRING1	2.18884e-05	0.351156	0.978207	0.999999
chr19	-	4670161	4670342	MYDGF	1.62085e-05	2.02881	0.978212	0.999999
chr2	-	105360861	105361434	FHL2	-3.26415e-05	1.69893	0.97822	0.999999
chr12	+	51059650	51059659	LETMD1	-1.18149e-05	0.978034	0.978223	0.999999
chr10	+	3101365	3101554	PFKP	-2.36078e-05	0.678331	0.978223	0.999999
chr2	+	188998674	188998718	COL3A1	-4.72425e-05	3.7669	0.978224	0.999999
chr12	+	109246387	109246448	ACACB	-2.60836e-05	-0.187536	0.97823	0.999999
chr12	+	7065179	7065224	C1S	-2.02515e-05	4.52115	0.978231	0.999999
chr4	+	521853	521889	PIGG	-1.43657e-05	0.174986	0.978233	0.999999
chr12	-	1592915	1593038	FBXL14	-1.18231e-05	0.955077	0.978234	0.999999
chr1	+	39327226	39327353	MACF1	3.44885e-05	0.297153	0.97824	0.999999
chr21	+	43741667	43741771	PDXK	-1.32835e-05	2.1594	0.978241	0.999999
chr6	+	32856138	32856205	PSMB9	-2.13743e-05	3.20832	0.978241	0.999999
chr3	+	131383273	131383343	NUDT16	2.10234e-05	1.21431	0.978253	0.999999
chr1	-	9877905	9877989	CTNNBIP1	2.1148e-05	-0.222938	0.978254	0.999999
chrX	-	13783365	13783448	GPM6B	-2.86352e-05	0.529644	0.978255	0.999999
chr19	-	4327124	4327226	STAP2	-1.86147e-05	0.0268569	0.978271	0.999999
chr14	+	69708677	69709104	SUSD6	-1.81178e-05	2.91821	0.978274	0.999999
chr9	-	136519443	136519565	NOTCH1	-2.92021e-05	-0.293042	0.978274	0.999999
chr15	+	97969123	97969379	ARRDC4	-1.82753e-05	1.43996	0.978274	0.999999
chrX	-	135971058	135971110	MMGT1	-1.94441e-05	-0.0512372	0.978276	0.999999
chr9	-	95469813	95469931	PTCH1	-3.72228e-05	-0.612449	0.978276	0.999999
chr9	+	99044568	99044636	COL15A1	-3.84538e-05	0.815589	0.978278	0.999999
chr4	-	99316215	99316302	ADH1B	-2.47384e-05	5.47416	0.978282	0.999999
chr17	-	35363622	35363661	SLFN11	1.73442e-05	0.82639	0.978282	0.999999
chr1	+	93547347	93547441	FNBP1L	-1.83682e-05	1.23639	0.978283	0.999999
chr5	+	150542848	150542971	NDST1	-1.69193e-05	2.07553	0.978283	0.999999
chr19	+	53576702	53576750	ZNF331	-3.39337e-05	0.899326	0.978302	0.999999
chr11	-	112086640	112086722	TIMM8B	-1.66698e-05	2.20428	0.978309	0.999999
chr5	+	136163272	136163391	SMAD5	1.52017e-05	0.697295	0.978314	0.999999
chr2	-	197187023	197187106	ANKRD44	-2.40409e-05	-0.448119	0.978317	0.999999
chr1	-	108143543	108143710	SLC25A24	1.5443e-05	2.04774	0.978318	0.999999
chr18	+	50947576	50947602	ME2	1.88222e-05	-0.180757	0.978318	0.999999
chr9	+	34657421	34657442	IL11RA	1.75897e-05	0.467307	0.978318	0.999999
chr6	-	31356688	31356905	HLA-B	-3.18424e-05	7.649	0.978332	0.999999
chr3	-	125010439	125010549	HEG1	-2.56459e-05	2.38322	0.978334	0.999999
chr16	+	31120186	31120260	KAT8	1.25129e-05	0.97777	0.978335	0.999999
chr5	+	14366860	14366979	TRIO	1.87525e-05	-0.108301	0.978336	0.999999
chr8	+	124543087	124543088	NDUFB9	-1.43248e-05	2.05026	0.978342	0.999999
chr16	-	24978966	24979005	ARHGAP17	-1.66407e-05	-0.225542	0.978343	0.999999
chr7	-	17816182	17816219	SNX13	1.60277e-05	0.0922214	0.978351	0.999999
chr19	-	38315869	38315914	YIF1B	-2.20006e-05	-0.446707	0.978352	0.999999
chr9	-	13139987	13140045	MPDZ	-1.85015e-05	0.203356	0.978353	0.999999
chr10	+	35530124	35530195	CCNY	8.97804e-06	2.24236	0.978358	0.999999
chr5	+	96902274	96902353	ERAP2	6.39245e-05	0.410475	0.97836	0.999999
chr17	-	68921451	68921451	ABCA8	2.92286e-05	0.0684228	0.97836	0.999999
chr20	+	41358471	41358542	LPIN3	-3.09782e-05	-0.549296	0.978362	0.999999
chr6	-	111566501	111566557	TRAF3IP2	1.22322e-05	0.567707	0.978367	0.999999
chr1	+	39292766	39292843	MACF1	-4.75362e-05	-0.499663	0.978374	0.999999
chr3	-	132681625	132681627	NPHP3	3.47731e-05	-0.47463	0.97838	0.999999
chr1	+	205600406	205600462	MFSD4A	-3.37596e-05	-0.435267	0.9784	0.999999
chr12	-	124913035	124913267	UBC	-2.06509e-05	6.5509	0.978403	0.999999
chr11	-	124638542	124638737	SIAE	1.54029e-05	1.86461	0.978405	0.999999
chr3	+	45665650	45665674	LIMD1	-2.43038e-05	0.856685	0.978408	0.999999
chr6	+	110231672	110232223	CDC40	1.2291e-05	0.269141	0.97841	0.999999
chr6	+	35086952	35087049	ANKS1A	-1.70328e-05	1.49044	0.978416	0.999999
chr14	+	22829929	22829940	MRPL52	1.53337e-05	1.20066	0.978417	0.999999
chr14	+	73265370	73265507	PAPLN	2.45567e-05	0.0665597	0.978424	0.999999
chr9	+	121763735	121763879	DAB2IP	1.65158e-05	1.37306	0.978428	0.999999
chr19	-	48727393	48727430	RASIP1	-2.59501e-05	0.464571	0.97843	0.999999
chr19	+	34333704	34333801	GARRE1	1.93362e-05	0.601724	0.978434	0.999999
chr19	-	55236913	55236970	PPP6R1	1.09475e-05	1.95384	0.978439	0.999999
chr3	-	112638098	112639399	CCDC80	4.43639e-05	4.5659	0.978444	0.999999
chr1	+	2556222	2556252	TNFRSF14	-3.56606e-05	-0.308692	0.978448	0.999999
chr17	-	82246040	82246197	CSNK1D	2.11087e-05	-0.280688	0.978456	0.999999
chr16	+	89965861	89965906	DEF8	1.29774e-05	0.0850232	0.978456	0.999999
chr5	+	134857357	134857412	C5orf24	-1.72561e-05	0.796502	0.978457	0.999999
chr1	-	51805510	51805561	NRDC	-9.97006e-06	2.08691	0.978461	0.999999
chr2	+	156583059	156583228	GPD2	-1.57254e-05	0.24802	0.978462	0.999999
chr3	-	179419399	179419505	GNB4	1.74787e-05	0.401385	0.978465	0.999999
chr1	-	232403533	232403571	SIPA1L2	-2.07307e-05	0.215451	0.978474	0.999999
chr3	-	38125826	38125881	ACAA1	1.24602e-05	2.73673	0.978477	0.999999
chr17	-	4540396	4540435	MYBBP1A	-1.63525e-05	0.100629	0.978481	0.999999
chr11	-	70472819	70473439	SHANK2	3.05308e-05	0.149584	0.978485	0.999999
chr1	+	183902568	183902600	RGL1	1.56918e-05	0.951712	0.97849	0.999999
chr13	+	77760991	77761110	SLAIN1	-1.97857e-05	-0.0484739	0.978495	0.999999
chr1	+	35408008	35408052	ZMYM4	1.28494e-05	0.127781	0.978499	0.999999
chr3	+	33828853	33828969	PDCD6IP	-1.15673e-05	2.36437	0.978501	0.999999
chr5	-	116491740	116491795	SEMA6A	3.67263e-05	0.0626557	0.978505	0.999999
chr8	-	125049006	125049031	WASHC5	-1.16126e-05	0.752628	0.978505	0.999999
chr16	+	75107838	75108004	ZNRF1	1.39003e-05	0.869292	0.978509	0.999999
chr12	-	120198981	120198993	RPLP0	-1.59673e-05	6.3772	0.978515	0.999999
chr3	-	98822228	98822308	DCBLD2	2.02966e-05	-0.193318	0.978522	0.999999
chr6	+	31946126	31946221	CFB	3.28964e-05	1.34801	0.978526	0.999999
chr3	+	20111596	20111643	KAT2B	1.66807e-05	0.449156	0.978528	0.999999
chr5	+	35876435	35876567	IL7R	3.4198e-05	3.02488	0.97853	0.999999
chr17	-	213645	213803	RPH3AL	-1.57865e-05	0.420973	0.978531	0.999999
chr19	+	9342466	9343300	ZNF559	1.35436e-05	2.16438	0.978534	0.999999
chr6	-	127995462	127995538	PTPRK	1.49061e-05	0.88053	0.978537	0.999999
chr19	+	17217453	17217462	USE1	1.27327e-05	0.555435	0.978539	0.999999
chr3	+	119368372	119368516	ARHGAP31	-2.01626e-05	1.32418	0.978545	0.999999
chr2	-	55315928	55315952	CCDC88A	2.67023e-05	-0.479664	0.978556	0.999999
chr18	+	42037772	42037817	PIK3C3	-1.05102e-05	0.33459	0.978558	0.999999
chr1	+	19257454	19257521	MRTO4	-1.58663e-05	1.16747	0.978563	0.999999
chr14	+	70667564	70667746	TTC9	1.9891e-05	0.276912	0.978572	0.999999
chr14	+	70671076	70675366	TTC9	-1.9891e-05	2.73383	0.978572	0.999999
chr11	+	36431853	36431893	PRR5L	-2.28345e-05	-0.26141	0.978573	0.999999
chr1	-	183567204	183567345	NCF2	-2.28908e-05	3.00765	0.978574	0.999999
chrX	-	153957782	153957886	HCFC1	1.62655e-05	0.210098	0.978575	0.999999
chr4	-	68330002	68330073	YTHDC1	-1.08164e-05	1.7547	0.97858	0.999999
chr17	+	42778957	42779006	VPS25	1.06233e-05	2.01814	0.978582	0.999999
chr2	+	85592948	85593243	VAMP5	1.89008e-05	4.37134	0.978584	0.999999
chr8	-	102833056	102833218	AZIN1	-1.44834e-05	2.84028	0.978596	0.999999
chr2	+	200817168	200817188	BZW1	-1.37556e-05	2.39007	0.978596	0.999999
chr1	+	66365667	66365766	PDE4B	2.81403e-05	0.502319	0.978618	0.999999
chr5	-	141627937	141627957	HDAC3	8.51382e-06	1.10763	0.978621	0.999999
chr1	+	175008609	175008706	CACYBP	1.11585e-05	2.49683	0.978628	0.999999
chr12	+	29316841	29317012	FAR2	1.6347e-05	0.490588	0.978637	0.999999
chr11	+	64231962	64231964	DNAJC4	-1.63091e-05	0.308289	0.978641	0.999999
chr8	+	38838470	38838507	TACC1	2.11668e-05	2.40514	0.978643	0.999999
chr8	-	8786025	8786055	MFHAS1	-2.09178e-05	0.167085	0.978644	0.999999
chr8	-	22139416	22139529	REEP4	-1.63626e-05	0.650938	0.978645	0.999999
chr5	+	153674500	153674661	GRIA1	5.55923e-05	-0.687608	0.978648	0.999999
chr9	-	36353170	36353331	RNF38	1.54129e-05	1.25796	0.978652	0.999999
chr19	-	58552259	58552438	CHMP2A	-1.21622e-05	4.14203	0.978656	0.999999
chr1	-	6701729	6701802	DNAJC11	-1.08087e-05	-0.0129185	0.978657	0.999999
chr14	-	92951946	92952013	ITPK1	1.13443e-05	1.5876	0.978658	0.999999
chr1	-	89056854	89057134	GBP1	-2.64315e-05	2.89727	0.978662	0.999999
chr5	+	69442062	69442836	MARVELD2	1.93712e-05	1.23247	0.978662	0.999999
chr19	+	45469913	45470264	FOSB	8.62325e-05	1.8915	0.978664	0.999999
chr14	+	58223828	58223856	ACTR10	-7.56308e-06	1.85728	0.978666	0.999999
chr10	+	110133349	110134330	ADD3	1.663e-05	3.50233	0.978669	0.999999
chr6	-	46015480	46015546	CLIC5	-2.97191e-05	1.51385	0.978674	0.999999
chr1	-	1353215	1353332	MXRA8	2.09131e-05	3.41952	0.978675	0.999999
chr13	-	48076968	48077152	MED4	-7.71365e-06	2.37327	0.978676	0.999999
chr3	-	193412178	193412371	ATP13A4	-2.20384e-05	1.84342	0.978676	0.999999
chr21	-	39199419	39199662	BRWD1	-1.81122e-05	0.0475158	0.978677	0.999999
chr6	-	31871314	31871397	SLC44A4	-4.1092e-05	0.490762	0.978677	0.999999
chrX	-	73824783	73825945	XIST	3.60911e-05	-1.10612	0.97868	0.999999
chr10	-	98446874	98446887	HPS1	-1.37365e-05	0.141219	0.978681	0.999999
chr16	-	1771324	1771410	NME3	2.44541e-05	0.527366	0.978686	0.999999
chr1	-	161053375	161053385	ARHGAP30	-2.26393e-05	0.146735	0.978686	0.999999
chr19	+	14450462	14450463	PKN1	-1.64727e-05	0.856347	0.978697	0.999999
chr1	-	222694210	222694263	AIDA	-1.29204e-05	1.48301	0.978703	0.999999
chr5	-	88728493	88728628	MEF2C	-1.46816e-05	1.33574	0.978707	0.999999
chr17	-	78110336	78111799	TMC6	1.71416e-05	2.00133	0.978712	0.999999
chr11	+	43321411	43321476	API5	-1.28755e-05	1.52361	0.978717	0.999999
chr19	-	54311414	54311663	LILRA5	-2.57956e-05	0.899846	0.97872	0.999999
chr22	+	29767374	29767548	UQCR10	-1.54841e-05	3.44969	0.978724	0.999999
chr16	+	48244388	48244621	LONP2	1.90422e-05	-0.224238	0.978728	0.999999
chr1	-	235181585	235181865	ARID4B	1.31577e-05	1.60093	0.978731	0.999999
chr5	+	150548218	150548388	NDST1	-1.63983e-05	2.26398	0.978741	0.999999
chr10	+	67908046	67908125	SIRT1	1.61417e-05	0.413348	0.978748	0.999999
chr12	-	21842314	21842471	ABCC9	-1.92567e-05	0.275606	0.978751	0.999999
chr2	-	61223248	61223255	USP34	1.57835e-05	0.443646	0.978754	0.999999
chr10	-	103093972	103094038	NT5C2	1.13965e-05	1.65604	0.978755	0.999999
chr17	-	6813017	6813053	TEKT1	-0.000118694	-2.56301	0.978763	0.999999
chr7	-	93887261	93887355	TFPI2	-3.86749e-05	0.413885	0.978768	0.999999
chr1	-	205150680	205150794	DSTYK	-1.72178e-05	-0.208591	0.97877	0.999999
chr4	-	25776277	25776360	SEL1L3	-1.80586e-05	2.19022	0.978772	0.999999
chr6	+	57141948	57142095	ZNF451	-1.71604e-05	0.0157016	0.978773	0.999999
chr17	+	18797579	18797668	TVP23B	-1.16518e-05	1.3137	0.978776	0.999999
chr7	-	73539946	73540052	BCL7B	-1.15445e-05	2.2434	0.978784	0.999999
chr17	-	50191788	50191865	COL1A1	-4.75504e-05	3.45592	0.978786	0.999999
chr6	+	168653084	168653202	SMOC2	-3.07048e-05	0.988946	0.978788	0.999999
chr4	+	3222387	3222487	HTT	-1.14524e-05	1.17988	0.978792	0.999999
chr1	-	154926354	154926483	PMVK	-1.38765e-05	2.90214	0.978795	0.999999
chr2	+	46377894	46378087	EPAS1	3.15517e-05	5.95432	0.978801	0.999999
chr10	-	28149982	28150059	MPP7	-2.40861e-05	-0.392477	0.978805	0.999999
chr3	-	49100190	49100198	QARS1	1.01925e-05	2.24292	0.978806	0.999999
chr19	+	48874899	48875613	PPP1R15A	-4.23912e-05	0.287186	0.978811	0.999999
chr1	+	161362453	161362461	SDHC	-9.18242e-06	1.84582	0.978813	0.999999
chr3	+	185590114	185590169	SENP2	-1.39725e-05	-0.0534247	0.978814	0.999999
chr12	+	51241040	51241071	DAZAP2	9.44755e-06	4.12523	0.978816	0.999999
chr19	+	41880703	41880738	CD79A	6.12187e-05	-0.439723	0.978817	0.999999
chr3	+	155172117	155172212	MME	3.81533e-05	1.59048	0.978818	0.999999
chr1	-	5862813	5863264	NPHP4	2.10537e-05	-0.0055959	0.978826	0.999999
chr1	-	5863265	5863405	NPHP4	-2.10537e-05	-0.114973	0.978826	0.999999
chr6	+	13620208	13620329	NOL7	-1.0191e-05	2.69974	0.978828	0.999999
chr4	-	24831506	24831650	CCDC149	-1.04868e-05	0.320639	0.978829	0.999999
chr11	-	65134456	65134480	SYVN1	-1.61528e-05	0.0437663	0.978834	0.999999
chr16	+	3065784	3065811	IL32	2.12442e-05	3.11455	0.978841	0.999999
chr2	+	61186082	61186445	AHSA2P	-3.66302e-05	0.699608	0.978843	0.999999
chr9	+	136416951	136416999	PMPCA	1.01025e-05	0.901433	0.978848	0.999999
chr2	+	205682658	205682905	NRP2	2.45064e-05	-0.224693	0.978852	0.999999
chr4	+	168890922	168891057	PALLD	2.03664e-05	2.29777	0.978855	0.999999
chr7	+	94547096	94547175	CASD1	1.4508e-05	0.501131	0.978858	0.999999
chr12	-	56332813	56332881	PAN2	-2.87351e-05	-0.220994	0.978862	0.999999
chr1	-	154551771	154551801	UBE2Q1	6.97797e-06	2.45646	0.978864	0.999999
chr22	+	41131533	41131633	EP300	1.98852e-05	0.298518	0.978867	0.999999
chr19	+	11547840	11547906	CNN1	-3.34452e-05	2.82834	0.97887	0.999999
chr9	-	26920227	26920346	PLAA	-9.72804e-06	0.87661	0.978878	0.999999
chr1	+	110017495	110017583	AHCYL1	1.36593e-05	2.15617	0.97888	0.999999
chr10	-	98425541	98425720	HPS1	1.046e-05	1.82573	0.978884	0.999999
chr11	-	72755701	72755753	STARD10	-1.7636e-05	1.7877	0.978889	0.999999
chr1	-	11128454	11128552	MTOR	-1.13691e-05	0.23033	0.978899	0.999999
chr10	+	5446611	5446858	NET1	1.74371e-05	1.51489	0.978899	0.999999
chr19	-	4099201	4099408	MAP2K2	-1.59384e-05	3.08286	0.9789	0.999999
chr8	-	67238755	67238893	ARFGEF1	-1.34528e-05	0.770561	0.978902	0.999999
chr6	-	132779268	132779404	SLC18B1	1.89157e-05	0.180574	0.978903	0.999999
chr6	-	33295319	33295422	RGL2	-1.53844e-05	2.23375	0.978913	0.999999
chr7	-	105117349	105117366	SRPK2	-1.27012e-05	-0.166246	0.978918	0.999999
chr15	+	80120406	80120440	ZFAND6	-9.19603e-06	1.97899	0.978919	0.999999
chr22	-	30936511	30936577	MORC2	-1.04684e-05	0.191366	0.978921	0.999999
chr17	+	42563307	42563322	COASY	1.19563e-05	0.689512	0.978925	0.999999
chr12	-	10098808	10098930	CLEC1A	2.37304e-05	-0.0289961	0.97893	0.999999
chr3	-	171601207	171602058	PLD1	-1.91039e-05	0.595613	0.97893	0.999999
chr3	-	171602339	171603302	PLD1	1.91039e-05	1.11315	0.97893	0.999999
chr22	-	28795175	28795732	XBP1	2.35391e-05	6.21093	0.978932	0.999999
chr1	-	37997186	37997344	FHL3	-1.86761e-05	0.883936	0.978935	0.999999
chr5	-	73557575	73557640	ANKRA2	1.79603e-05	0.129288	0.978942	0.999999
chr1	-	89013300	89013427	GBP3	3.57694e-05	1.37726	0.978943	0.999999
chr22	+	45542215	45542283	FBLN1	2.65144e-05	5.23323	0.978946	0.999999
chr20	+	35699442	35699450	ROMO1	-1.90578e-05	2.4276	0.978952	0.999999
chr8	-	16140655	16141045	MSR1	-3.02517e-05	3.7923	0.978964	0.999999
chr1	+	27949065	27949162	SMPDL3B	-3.23218e-05	-0.202781	0.978967	0.999999
chr2	-	101032268	101032385	TBC1D8	1.65828e-05	0.341948	0.97897	0.999999
chr8	-	92892067	92892074	TRIQK	1.90846e-05	-0.160261	0.978973	0.999999
chr17	-	61955680	61955763	MED13	1.74238e-05	0.648697	0.978976	0.999999
chr2	-	20278583	20278819	PUM2	-1.66296e-05	1.12123	0.978978	0.999999
chr9	-	27548557	27548666	C9orf72	-2.0858e-05	0.231899	0.978989	0.999999
chr13	-	46148352	46148447	LCP1	2.26826e-05	3.5473	0.978989	0.999999
chr7	+	116777389	116777469	MET	2.56862e-05	1.05783	0.978994	0.999999
chr9	-	131625949	131626159	RAPGEF1	-1.26084e-05	2.16829	0.978994	0.999999
chrY	+	12914900	12914982	DDX3Y	1.69474e-05	-2.37753	0.978999	0.999999
chr12	-	76369219	76369301	OSBPL8	-1.79144e-05	1.14948	0.979004	0.999999
chr2	-	237352522	237352584	COL6A3	2.67107e-05	3.2497	0.979009	0.999999
chr1	+	206440061	206440081	SRGAP2	1.56131e-05	-0.0794701	0.979017	0.999999
chr5	-	154823387	154823449	FAXDC2	-2.4425e-05	1.76951	0.97902	0.999999
chr15	-	82475478	82475615	GOLGA2P10	-2.9555e-05	0.625737	0.979037	0.999999
chr6	-	75138320	75138340	COL12A1	3.18642e-05	0.0415762	0.979041	0.999999
chr17	-	59001598	59001714	TRIM37	1.08717e-05	0.199038	0.979047	0.999999
chr12	-	122319232	122319348	CLIP1	-1.46133e-05	1.78382	0.979057	0.999999
chr2	-	74533882	74533993	LOXL3	2.07606e-05	-0.306427	0.97906	0.999999
chr14	+	99911552	99911576	EML1	2.08805e-05	0.236855	0.979063	0.999999
chr1	-	1342053	1342156	DVL1	-1.68551e-05	0.611707	0.979065	0.999999
chr9	-	14150145	14150179	NFIB	-2.20115e-05	-0.0212967	0.979068	0.999999
chr7	-	35638350	35638472	HERPUD2	9.79579e-06	1.45587	0.979071	0.999999
chr11	+	119113637	119113712	C2CD2L	-1.30731e-05	0.117119	0.979074	0.999999
chr20	+	9437002	9437152	PLCB4	2.28272e-05	-0.262978	0.979085	0.999999
chr3	-	56755072	56755151	ARHGEF3	-1.58092e-05	0.94739	0.979086	0.999999
chr1	+	156239852	156240040	PMF1	1.61972e-05	1.64518	0.979087	0.999999
chr5	+	151811010	151811040	G3BP1	1.43741e-05	0.886396	0.979089	0.999999
chr20	+	3857635	3857809	MAVS	1.39413e-05	0.835793	0.979091	0.999999
chr4	+	15586157	15586246	CC2D2A	-2.20166e-05	-0.251566	0.979094	0.999999
chr17	-	68600263	68600596	FAM20A	2.70237e-05	0.15794	0.979097	0.999999
chr4	+	38103048	38103157	TBC1D1	-1.10169e-05	1.70601	0.9791	0.999999
chr15	-	78932039	78932041	CTSH	4.12561e-05	-0.20048	0.979105	0.999999
chr2	+	188999842	188999895	COL3A1	4.55475e-05	3.98217	0.979126	0.999999
chr17	+	42517927	42520334	ATP6V0A1	-1.32003e-05	0.585111	0.979132	0.999999
chr16	-	67232059	67232194	FHOD1	-1.42897e-05	1.65579	0.979132	0.999999
chr20	-	35630741	35630795	CPNE1	-1.47543e-05	2.53945	0.979133	0.999999
chr2	+	233456899	233456995	DGKD	1.83621e-05	0.12515	0.979137	0.999999
chr18	-	54903320	54903382	CCDC68	-3.02887e-05	-0.080053	0.97914	0.999999
chr11	-	67398940	67399163	PPP1CA	1.35803e-05	4.34981	0.979141	0.999999
chr22	-	42067113	42067290	NAGA	1.19908e-05	2.12826	0.979142	0.999999
chr20	+	58434602	58434705	VAPB	1.23607e-05	0.874338	0.979143	0.999999
chr17	-	68887336	68887506	ABCA8	-2.0361e-05	1.50589	0.979147	0.999999
chr8	-	23316984	23317111	LOXL2	2.71945e-05	-0.172423	0.979154	0.999999
chr3	-	187253202	187253315	MASP1	3.03114e-05	-0.170587	0.979156	0.999999
chr17	+	19283047	19283091	EPN2	-1.78546e-05	-0.0251677	0.979162	0.999999
chr8	-	144317784	144317822	DGAT1	1.16393e-05	0.701406	0.979166	0.999999
chr11	-	93499276	93499348	SMCO4	2.0813e-05	0.937809	0.979166	0.999999
chr7	-	6165567	6165616	CYTH3	1.48347e-05	0.894372	0.979168	0.999999
chr4	-	40934488	40934516	APBB2	-1.51351e-05	0.474449	0.979168	0.999999
chr9	+	104134415	104134575	SMC2	1.42736e-05	-0.157314	0.97917	0.999999
chr3	+	48440284	48440312	TMA7	1.37511e-05	3.65607	0.979177	0.999999
chr11	-	62835431	62835488	WDR74	1.42618e-05	0.910334	0.979182	0.999999
chr12	+	68659442	68659497	RAP1B	1.27811e-05	2.96871	0.97919	0.999999
chr1	-	151059575	151059615	CDC42SE1	-1.85079e-05	0.707011	0.97919	0.999999
chr1	-	74706899	74706994	CRYZ	-1.42605e-05	1.59592	0.979207	0.999999
chr2	+	69854823	69854860	GMCL1	-1.46644e-05	-0.161374	0.979211	0.999999
chr4	-	145759007	145759698	ZNF827	-1.54681e-05	0.234318	0.979213	0.999999
chr8	+	131986194	131986261	EFR3A	-1.6287e-05	1.42841	0.979213	0.999999
chr8	+	60591938	60591969	RAB2A	9.0963e-06	2.40526	0.979219	0.999999
chr17	+	29480368	29480481	TAOK1	-2.59914e-05	-0.359676	0.979221	0.999999
chr18	-	47851274	47851327	SMAD2	9.06038e-06	1.71235	0.979224	0.999999
chr5	+	134146370	134146573	TCF7	-2.5261e-05	-0.0492588	0.979225	0.999999
chr5	-	90405685	90405688	CETN3	1.25911e-05	0.505939	0.979228	0.999999
chr5	+	138887609	138887642	CTNNA1	1.11773e-05	3.6421	0.97923	0.999999
chr14	-	106579132	106579236	IGHV5-51	8.55895e-05	3.26699	0.979233	0.999999
chr14	-	106578744	106579048	IGHV5-51	-8.55895e-05	4.14979	0.979233	0.999999
chr2	+	118974333	118974440	MARCO	3.07699e-05	4.33337	0.979249	0.999999
chr15	+	39590516	39590623	THBS1	-4.87372e-05	3.71282	0.97925	0.999999
chr5	-	180620876	180620974	FLT4	-2.29105e-05	0.193094	0.979255	0.999999
chr11	-	61361914	61362006	CYB561A3	-1.82898e-05	-0.0213621	0.979259	0.999999
chr8	-	29338282	29338501	DUSP4	2.69252e-05	-0.0186367	0.979262	0.999999
chr16	+	53470080	53470185	RBL2	1.61333e-05	2.64417	0.979266	0.999999
chr19	-	4362329	4362385	SH3GL1	-1.06856e-05	1.48261	0.979267	0.999999
chr4	-	175673747	175673753	GPM6A	3.58272e-05	0.411309	0.979267	0.999999
chr1	-	206013803	206013894	CTSE	4.22751e-05	2.30363	0.979278	0.999999
chr13	+	97346804	97347003	MBNL2	-1.62895e-05	2.00244	0.979282	0.999999
chr13	-	32535769	32535869	N4BP2L2	-1.59726e-05	2.17951	0.979284	0.999999
chrX	-	107775167	107775245	TSC22D3	4.06773e-05	-0.235343	0.979294	0.999999
chr11	+	102114144	102114394	YAP1	1.4854e-05	2.31226	0.979297	0.999999
chr10	-	99886404	99886632	DNMBP	1.8913e-05	-0.015343	0.979302	0.999999
chr19	+	41880670	41880702	CD79A	6.35898e-05	-0.585319	0.979306	0.999999
chr2	+	218386773	218386813	SLC11A1	-6.27032e-05	-0.859475	0.979317	0.999999
chr2	-	20685658	20686624	LDAH	-1.17009e-05	1.43391	0.979324	0.999999
chr12	+	52056805	52056855	NR4A1	-6.65996e-05	0.565046	0.97933	0.999999
chr11	+	130190113	130190148	ST14	2.12036e-05	0.235567	0.979335	0.999999
chr8	-	86486516	86486560	RMDN1	-8.69635e-06	1.07531	0.97934	0.999999
chr6	+	30889350	30889357	DDR1	-1.62446e-05	1.36456	0.979344	0.999999
chr3	-	52441819	52441864	SEMA3G	-4.43007e-05	0.51488	0.979344	0.999999
chr11	-	17988605	17988686	SERGEF	-1.14208e-05	0.739492	0.979346	0.999999
chrX	-	141176893	141177016	LDOC1	-2.67316e-05	0.166606	0.979358	0.999999
chr12	+	100314489	100314614	SCYL2	-1.53834e-05	0.768825	0.979358	0.999999
chr13	+	45503244	45503349	COG3	1.21126e-05	0.247786	0.97936	0.999999
chr20	-	23633657	23633913	CST3	-2.55795e-05	6.14733	0.979361	0.999999
chr10	-	29481584	29481655	SVIL	1.40063e-05	1.80287	0.979362	0.999999
chr15	+	72731612	72731681	BBS4	-1.40703e-05	-0.0745859	0.979364	0.999999
chr20	+	9453347	9453462	PLCB4	2.16495e-05	-0.200101	0.979367	0.999999
chr3	-	52696542	52696580	GLT8D1	9.59328e-06	1.28857	0.979368	0.999999
chr1	+	212613436	212614127	ATF3	-0.000121605	-1.19482	0.979383	0.999999
chr15	-	65729534	65729678	DENND4A	1.94138e-05	-0.157764	0.979395	0.999999
chr10	+	67891497	67891554	SIRT1	1.81945e-05	0.0133867	0.979397	0.999999
chr7	+	120989391	120989598	CPED1	1.93826e-05	0.990213	0.979397	0.999999
chr2	-	44321073	44321445	PREPL	1.24506e-05	1.91607	0.979404	0.999999
chr12	+	52013687	52013780	TAMALIN	-2.53248e-05	2.34657	0.979412	0.999999
chr12	-	565360	565401	NINJ2	-1.95291e-05	1.29696	0.979412	0.999999
chrX	+	101489316	101495811	ARMCX4	-2.19482e-05	2.37766	0.979415	0.999999
chr15	-	61946307	61946410	VPS13C	-2.74944e-05	-0.54454	0.979415	0.999999
chr17	+	62682235	62682323	MRC2	-1.61619e-05	2.81067	0.97942	0.999999
chr1	-	227004994	227005111	CDC42BPA	1.54901e-05	0.699284	0.979435	0.999999
chr1	+	184072157	184072194	TSEN15	1.32604e-05	0.0566632	0.979436	0.999999
chr1	-	35188043	35188090	SFPQ	1.92634e-05	3.64777	0.979438	0.999999
chr9	-	128122446	128122447	PTGES2	-1.40563e-05	0.4223	0.979439	0.999999
chr19	+	13073906	13074019	NFIX	-1.42422e-05	2.66121	0.97945	0.999999
chr5	+	96896373	96896402	ERAP2	-8.69517e-05	-0.579375	0.979453	0.999999
chr17	+	42839010	42839012	PSME3	-1.13828e-05	1.10426	0.979458	0.999999
chr15	+	80121748	80121750	ZFAND6	-9.01382e-06	1.87571	0.97946	0.999999
chr1	-	116616080	116616263	IGSF3	-2.43439e-05	-0.0409324	0.979464	0.999999
chr16	-	2285442	2285646	ABCA3	2.99488e-05	3.72131	0.979464	0.999999
chr7	-	150341578	150341609	RARRES2	-2.56072e-05	3.21211	0.979465	0.999999
chr12	-	121021057	121021058	OASL	-3.95612e-05	-0.0361917	0.979466	0.999999
chr22	-	18922817	18922879	PRODH	2.96311e-05	1.46707	0.979467	0.999999
chrX	+	74004270	74004502	JPX	-1.4761e-05	0.170526	0.979469	0.999999
chr19	-	1625576	1625620	TCF3	1.77225e-05	-0.286731	0.97947	0.999999
chr1	+	223764150	223764207	CAPN2	-1.64781e-05	4.32479	0.979472	0.999999
chr7	-	88210882	88210925	SRI	1.16371e-05	2.89319	0.979474	0.999999
chr4	+	47563581	47563765	ATP10D	1.26837e-05	0.37772	0.979478	0.999999
chr7	+	93303460	93303550	VPS50	1.35549e-05	-0.200405	0.979478	0.999999
chr3	+	141442827	141442840	ZBTB38	-2.02364e-05	0.080437	0.979479	0.999999
chr5	+	123614456	123614560	CSNK1G3	1.35847e-05	0.00873547	0.979483	0.999999
chr6	-	28907236	28907262	TRIM27	1.07627e-05	1.27358	0.979485	0.999999
chr1	+	108793582	108793631	STXBP3	1.04738e-05	1.13316	0.979487	0.999999
chr17	+	49576122	49576273	NXPH3	-3.39589e-05	-0.393682	0.979497	0.999999
chr9	-	129834707	129834711	C9orf78	-7.79563e-06	1.14671	0.979498	0.999999
chr19	-	39435607	39435657	RPS16	1.86255e-05	6.24307	0.9795	0.999999
chr4	+	129109537	129109672	C4orf33	-1.41833e-05	0.173816	0.979505	0.999999
chr19	-	4554388	4554476	SEMA6B	-4.38089e-05	-0.722693	0.979506	0.999999
chr22	+	41894820	41894937	SREBF2	-1.33839e-05	2.96924	0.979511	0.999999
chr6	+	26365269	26365352	BTN3A2	2.48536e-05	1.12453	0.979512	0.999999
chrX	-	66028050	66028112	VSIG4	-2.75046e-05	3.81869	0.979514	0.999999
chr1	+	150081342	150081406	VPS45	-9.82804e-06	0.6729	0.979517	0.999999
chr1	-	36431802	36431882	OSCP1	-2.92101e-05	-0.281594	0.979528	0.999999
chr22	-	23838895	23839004	DERL3	5.14051e-05	-0.410648	0.97954	0.999999
chr8	+	94865506	94865619	INTS8	1.06419e-05	0.451874	0.97954	0.999999
chr3	+	5172150	5172223	ARL8B	1.15335e-05	1.91512	0.979545	0.999999
chr16	+	1362280	1362320	GNPTG	1.33051e-05	2.42237	0.979548	0.999999
chr1	-	153544810	153544957	S100A4	2.54429e-05	-0.299247	0.979548	0.999999
chr7	-	33024081	33024108	NT5C3A	1.17155e-05	0.334256	0.979548	0.999999
chr7	-	93145606	93145908	SAMD9L	-2.54621e-05	0.0684996	0.97955	0.999999
chr19	+	19196963	19196965	RFXANK	1.62134e-05	-0.0350118	0.979553	0.999999
chr17	-	75238091	75238178	GGA3	1.0888e-05	0.931181	0.97956	0.999999
chr22	-	23765834	23765873	CHCHD10	-2.95108e-05	-0.422075	0.979564	0.999999
chr10	-	101580248	101580251	POLL	1.53138e-05	-0.0446935	0.979566	0.999999
chr15	+	97969883	97970045	ARRDC4	1.75374e-05	1.19823	0.979566	0.999999
chr4	+	108657450	108657612	OSTC	1.18904e-05	3.45923	0.979569	0.999999
chr12	+	51915225	51915447	ACVRL1	-2.30209e-05	3.98793	0.979587	0.999999
chr4	-	2252523	2255008	MXD4	1.5775e-05	2.08537	0.979589	0.999999
chr3	-	196062854	196062939	TFRC	-2.65788e-05	2.42837	0.979591	0.999999
chr10	-	33182698	33182748	NRP1	1.59373e-05	2.3758	0.979593	0.999999
chr3	+	143036073	143036082	U2SURP	1.56847e-05	0.242654	0.979593	0.999999
chr12	+	9694760	9694801	CLEC2D	2.9011e-05	-0.406113	0.979597	0.999999
chr9	-	110244778	110244843	TXN	1.89905e-05	4.36979	0.979602	0.999999
chr17	+	56995565	56995635	SCPEP1	-1.55456e-05	3.6695	0.979604	0.999999
chr16	+	87398815	87398870	MAP1LC3B	1.19527e-05	2.12181	0.979633	0.999999
chr3	-	123282296	123283943	ADCY5	2.15484e-05	0.967603	0.979638	0.999999
chr16	-	15070070	15070254	RRN3	1.15025e-05	0.738576	0.979639	0.999999
chr19	+	18007590	18007842	ARRDC2	3.35447e-05	-0.0770495	0.979646	0.999999
chr17	+	80317188	80317277	RNF213	2.12168e-05	0.400795	0.979652	0.999999
chr17	-	50191383	50191490	COL1A1	-4.57784e-05	3.60526	0.979654	0.999999
chr14	+	93219212	93219361	UBR7	-7.95612e-06	1.07693	0.979667	0.999999
chr16	-	1449276	1449327	CLCN7	-1.34435e-05	1.17574	0.979671	0.999999
chr3	+	196728111	196728136	PIGX	-1.09222e-05	0.0479286	0.979672	0.999999
chr16	+	760762	760766	MSLN	-6.42955e-05	-0.519651	0.979673	0.999999
chr4	-	105399037	105399078	PPA2	-1.10957e-05	1.99727	0.979676	0.999999
chr10	-	118686598	118686641	CACUL1	1.47359e-05	-0.239834	0.979678	0.999999
chr11	-	95189819	95189961	SESN3	-2.56792e-05	-0.36018	0.979681	0.999999
chr12	+	6955372	6955394	PTPN6	-1.66908e-05	2.05861	0.979687	0.999999
chr1	+	20090568	20090780	PLA2G5	-2.18747e-05	0.359877	0.979691	0.999999
chr6	+	30892138	30892168	DDR1	-1.57186e-05	1.53664	0.979693	0.999999
chr19	+	54635259	54635296	LILRB1	2.62858e-05	-0.318544	0.979708	0.999999
chr12	-	120198980	120198980	RPLP0	-1.50402e-05	6.30747	0.97971	0.999999
chr1	-	32240497	32240664	MTMR9LP	-5.78939e-05	-1.13545	0.979717	0.999999
chr5	+	148425522	148425701	FBXO38	-1.05669e-05	1.28996	0.97972	0.999999
chr18	+	62264729	62264852	RELCH	1.45949e-05	-0.0337734	0.97972	0.999999
chr11	-	64151239	64151355	MACROD1	-1.99075e-05	0.283484	0.979721	0.999999
chrX	-	101359293	101359347	BTK	-1.75781e-05	0.64413	0.979721	0.999999
chr12	+	50795909	50796009	ATF1	1.08673e-05	0.757774	0.979724	0.999999
chr17	+	75704756	75704768	SAP30BP	1.11113e-05	1.87169	0.979727	0.999999
chr10	-	77637265	77637335	KCNMA1	3.36589e-05	-0.603806	0.979728	0.999999
chr10	-	97463858	97463982	MMS19	1.04985e-05	1.35454	0.97973	0.999999
chr11	-	108482161	108482222	POGLUT3	-1.79918e-05	0.58076	0.979743	0.999999
chr1	-	77739398	77739417	USP33	-1.43222e-05	0.49863	0.979746	0.999999
chr9	-	32985971	32986030	APTX	-8.59117e-06	0.621257	0.979749	0.999999
chr7	+	56059544	56059640	CCT6A	-1.0646e-05	2.89221	0.979756	0.999999
chr2	+	138559282	138559337	SPOPL	1.75129e-05	-0.180125	0.979757	0.999999
chr1	-	154170701	154170706	TPM3	-1.12479e-05	3.48561	0.979762	0.999999
chr3	-	46922236	46922304	CCDC12	1.23785e-05	2.49999	0.979767	0.999999
chr12	+	52056022	52056029	NR4A1	-0.000107063	-0.68989	0.979772	0.999999
chr21	+	44314022	44315526	PFKL	-1.78464e-05	-0.208003	0.979775	0.999999
chr13	-	24456341	24456396	PARP4	-1.57909e-05	1.19782	0.979778	0.999999
chr12	+	56582059	56582152	RBMS2	1.38322e-05	1.57088	0.979801	0.999999
chrX	-	11182063	11182074	ARHGAP6	2.65843e-05	-0.394293	0.979806	0.999999
chr17	-	81823117	81823125	MCRIP1	1.4818e-05	1.32118	0.979809	0.999999
chr16	-	67675900	67676053	GFOD2	1.27493e-05	0.175085	0.979811	0.999999
chr7	+	140706563	140706635	NDUFB2	1.55225e-05	2.30503	0.979814	0.999999
chr1	+	61383237	61383365	NFIA	-1.63413e-05	0.000703381	0.979816	0.999999
chr11	-	75290009	75290039	ARRB1	-1.71561e-05	1.80123	0.97982	0.999999
chr17	-	64171100	64171199	TEX2	-1.13269e-05	1.14606	0.979827	0.999999
chr16	-	19517169	19517185	GDE1	1.43724e-05	0.901627	0.97983	0.999999
chr6	+	137878861	137878957	TNFAIP3	-3.52809e-05	1.92612	0.979831	0.999999
chr6	+	37374620	37374709	RNF8	-1.06112e-05	0.163162	0.979844	0.999999
chr18	-	2960649	2960849	LPIN2	1.66072e-05	0.618965	0.979845	0.999999
chr3	+	183650708	183650733	KLHL24	-2.1736e-05	-0.0267316	0.979847	0.999999
chr15	+	44715513	44715545	B2M	-2.07287e-05	9.27393	0.979852	0.999999
chr2	+	12723260	12723552	TRIB2	-1.37837e-05	2.34823	0.979853	0.999999
chr3	-	52440754	52440823	SEMA3G	3.95337e-05	0.924168	0.979866	0.999999
chr20	-	47676494	47676623	SULF2	-2.21135e-05	1.09049	0.979867	0.999999
chr21	-	29008064	29008123	RWDD2B	1.29385e-05	0.274467	0.979868	0.999999
chr13	-	45337178	45337197	TPT1	-1.44894e-05	5.16084	0.979869	0.999999
chr10	+	87659878	87660008	PAPSS2	-2.37817e-05	1.27769	0.979883	0.999999
chr12	-	12521024	12521080	DUSP16	-2.15494e-05	0.506499	0.979886	0.999999
chr22	+	36254937	36254999	APOL1	-1.37602e-05	2.52899	0.979887	0.999999
chr12	+	15581679	15581801	PTPRO	2.5303e-05	-0.101833	0.979891	0.999999
chr2	-	39272283	39272400	MAP4K3	1.2375e-05	0.88652	0.979891	0.999999
chrX	-	53382506	53382646	SMC1A	1.07636e-05	1.44169	0.979901	0.999999
chr2	-	61232452	61232532	USP34	-1.31496e-05	0.978994	0.979902	0.999999
chr5	+	56880711	56880802	MAP3K1	2.38696e-05	-0.352239	0.979908	0.999999
chr16	+	2038422	2038489	SLC9A3R2	-3.13612e-05	0.54607	0.979913	0.999999
chr8	-	96233156	96233219	UQCRB	-1.10571e-05	4.65665	0.979921	0.999999
chr16	+	22280198	22280376	EEF2K	1.24936e-05	1.07926	0.97993	0.999999
chr19	+	7669327	7669444	RETN	-3.97364e-05	1.13582	0.979937	0.999999
chr8	-	23043138	23043243	TNFRSF10B	2.01784e-05	0.644662	0.979938	0.999999
chr7	+	6600127	6600199	C7orf26	8.48176e-06	0.792197	0.97994	0.999999
chr5	+	139683154	139683385	CXXC5	1.4471e-05	1.72981	0.979943	0.999999
chr6	+	148525291	148525365	SASH1	-2.26277e-05	1.05236	0.979949	0.999999
chr5	-	180590105	180590254	SCGB3A1	-8.2773e-05	3.49776	0.979951	0.999999
chr1	-	35636310	35636432	PSMB2	-9.5056e-06	3.29164	0.979955	0.999999
chr5	+	159272023	159272121	UBLCP1	-1.08431e-05	1.42064	0.979957	0.999999
chr4	+	189955037	189955150	FRG1	-1.03151e-05	1.93038	0.979965	0.999999
chr19	-	42232496	42232498	GSK3A	-8.43885e-06	1.50569	0.979969	0.999999
chr1	+	150275741	150275799	C1orf54	1.82032e-05	1.28076	0.979973	0.999999
chr19	+	35547324	35547397	TMEM147	-1.61443e-05	2.16682	0.979974	0.999999
chr9	-	93446924	93447257	FAM120AOS	-9.49608e-06	3.02298	0.979978	0.999999
chr4	-	113903505	113903675	ARSJ	2.33858e-05	-0.320113	0.979983	0.999999
chr5	+	126820910	126821081	LMNB1	2.08658e-05	0.552198	0.979984	0.999999
chr12	-	29518481	29518607	TMTC1	-2.38178e-05	0.0895325	0.979986	0.999999
chr10	+	79612312	79612431	SFTPA1	3.55886e-05	9.32961	0.979987	0.999999
chr5	-	36200227	36200280	NADK2	-1.10524e-05	0.147704	0.97999	0.999999
chr3	+	130642832	130642867	COL6A6	-3.51346e-05	0.109605	0.979991	0.999999
chr3	-	128098882	128098945	RUVBL1	1.51626e-05	0.966529	0.98	0.999999
chr1	-	27374806	27374824	FCN3	4.96556e-05	3.44372	0.980007	0.999999
chr11	+	63996649	63996853	OTUB1	1.44541e-05	0.0664084	0.980011	0.999999
chr19	-	48640095	48640280	CA11	1.74261e-05	0.269643	0.980011	0.999999
chr3	+	179203544	179203789	PIK3CA	-1.2569e-05	0.73949	0.980013	0.999999
chr19	+	55513011	55513172	SSC5D	3.00088e-05	0.101022	0.980028	0.999999
chr1	-	15504625	15504758	CASP9	1.43525e-05	0.162865	0.98003	0.999999
chr16	-	11776751	11776757	ZC3H7A	-1.39041e-05	0.218041	0.980042	0.999999
chr11	-	106010456	106010554	MSANTD4	1.19539e-05	0.0642923	0.980042	0.999999
chr4	-	118313277	118313397	PRSS12	-2.90196e-05	0.195623	0.980043	0.999999
chr11	-	61416364	61416368	CPSF7	-1.13655e-05	0.676723	0.980046	0.999999
chr13	-	46143290	46143404	LCP1	-2.16556e-05	3.9714	0.980048	0.999999
chr15	+	83804650	83804695	ADAMTSL3	-3.07499e-05	-0.489063	0.980051	0.999999
chr15	-	75524275	75524298	PTPN9	-1.26239e-05	0.000153709	0.980072	0.999999
chr2	-	196141249	196141297	STK17B	2.05429e-05	1.4772	0.980075	0.999999
chr17	-	73286123	73286281	CDC42EP4	-1.97727e-05	1.80276	0.980078	0.999999
chr1	+	64632599	64632743	CACHD1	-2.2736e-05	-0.389893	0.980078	0.999999
chr2	+	173198026	173198112	MAP3K20	-1.39808e-05	1.6588	0.980089	0.999999
chr17	+	7849821	7849947	KDM6B	2.62482e-05	1.47183	0.980092	0.999999
chr10	+	80516204	80516323	TSPAN14	1.03147e-05	2.83712	0.980097	0.999999
chr12	-	66138130	66138165	TMBIM4	1.1913e-05	2.90465	0.980105	0.999999
chr11	+	117408890	117409004	CEP164	1.49914e-05	-0.0846238	0.980105	0.999999
chr15	+	75873428	75873568	UBE2Q2	1.05931e-05	1.64517	0.980112	0.999999
chr11	+	68022595	68022761	ALDH3B1	-1.89647e-05	2.72374	0.98012	0.999999
chr3	-	12586847	12587576	RAF1	-1.19591e-05	0.260612	0.980124	0.999999
chrX	-	77853901	77853964	MAGT1	1.19149e-05	1.92381	0.980125	0.999999
chr4	+	77161649	77161747	CCNG2	1.49486e-05	1.78014	0.98013	0.999999
chr14	-	50442732	50442816	MAP4K5	1.17451e-05	0.930198	0.980131	0.999999
chr9	+	37495890	37495986	POLR1E	-1.18952e-05	0.319846	0.980131	0.999999
chr8	+	143213218	143213319	GPIHBP1	4.45331e-05	1.51736	0.980132	0.999999
chr4	-	185657424	185657471	SORBS2	2.60906e-05	-0.313843	0.980133	0.999999
chr17	+	80957624	80957730	RPTOR	1.17979e-05	0.205331	0.980138	0.999999
chr19	-	11513111	11513138	ECSIT	-1.30469e-05	0.354297	0.980138	0.999999
chr3	+	38002481	38002545	VILL	-1.72986e-05	-0.0510143	0.980143	0.999999
chrX	-	11186236	11186431	ARHGAP6	-1.76392e-05	0.685749	0.980148	0.999999
chr13	-	27553208	27553439	LNX2	2.12703e-05	1.3777	0.980152	0.999999
chr7	-	50703821	50703908	GRB10	2.16465e-05	-0.321173	0.980153	0.999999
chr12	-	56346819	56346868	STAT2	1.62579e-05	1.42543	0.980154	0.999999
chr17	+	74209813	74209878	RPL38	1.54441e-05	4.57561	0.980162	0.999999
chr18	+	48619538	48619745	CTIF	1.48471e-05	0.191855	0.980164	0.999999
chr11	+	118631207	118631479	PHLDB1	-1.58948e-05	1.89685	0.980171	0.999999
chr11	+	44565667	44565679	CD82	1.47658e-05	1.72546	0.980173	0.999999
chr9	-	8317704	8317942	PTPRD	2.11115e-05	-0.00567089	0.980176	0.999999
chr1	-	204464012	204464132	PIK3C2B	1.97434e-05	0.0149975	0.980178	0.999999
chr16	-	3974669	3974710	ADCY9	1.7216e-05	-0.0764058	0.980179	0.999999
chr1	+	64807206	64807474	RAVER2	1.67185e-05	0.735345	0.98018	0.999999
chr19	+	1271140	1271151	CIRBP	-1.8009e-05	4.35703	0.980194	0.999999
chr6	-	35580036	35580221	FKBP5	-4.07086e-05	2.77283	0.980194	0.999999
chr17	-	63752780	63752799	CCDC47	-1.05786e-05	2.44667	0.980197	0.999999
chr17	-	49206579	49206756	GNGT2	1.99706e-05	0.0117049	0.980201	0.999999
chr15	-	80978931	80979140	MESD	8.92379e-06	2.5489	0.980202	0.999999
chr17	-	5532822	5532984	NLRP1	-1.94308e-05	1.21141	0.980206	0.999999
chr14	-	74067380	74067569	ALDH6A1	-1.29929e-05	0.960888	0.980209	0.999999
chr12	-	8946388	8946405	M6PR	1.06768e-05	2.1046	0.980215	0.999999
chr5	-	32268701	32268794	MTMR12	1.25874e-05	0.735102	0.980226	0.999999
chr7	+	22729648	22729660	IL6	7.90475e-05	0.93775	0.980226	0.999999
chr7	-	16873780	16873843	AGR3	3.49791e-05	2.78942	0.980228	0.999999
chr1	-	224418399	224418416	WDR26	-9.72267e-06	1.3209	0.980231	0.999999
chr5	+	172926564	172926569	ERGIC1	9.71076e-06	2.41433	0.980233	0.999999
chr7	+	79459536	79459625	MAGI2-AS3	1.49376e-05	0.564297	0.980245	0.999999
chr8	+	141421388	141421610	PTP4A3	-2.23333e-05	1.15541	0.980248	0.999999
chrX	+	40600762	40600768	ATP6AP2	-1.24691e-05	2.8792	0.980251	0.999999
chr14	-	50134123	50134239	SOS2	-1.31177e-05	1.01524	0.980252	0.999999
chr10	-	74126148	74126355	AP3M1	-9.6633e-06	1.89129	0.980254	0.999999
chr4	-	163166363	163166752	NAF1	1.55708e-05	-0.148354	0.980259	0.999999
chr4	+	122243854	122244027	KIAA1109	-2.64105e-05	-0.254983	0.980285	0.999999
chr3	+	123146099	123146117	PDIA5	-1.24329e-05	0.529586	0.980293	0.999999
chr1	-	37978988	37978989	SF3A3	7.83087e-06	1.02057	0.980294	0.999999
chr5	+	139680364	139680547	CXXC5	-1.71201e-05	0.338495	0.980301	0.999999
chr8	+	17560328	17560533	SLC7A2	-2.92682e-05	0.0754015	0.980302	0.999999
chr14	+	71709343	71709664	SIPA1L1	-1.06766e-05	1.42736	0.980303	0.999999
chr9	-	97611574	97611699	TSTD2	1.31415e-05	-0.162496	0.980316	0.999999
chr20	-	35732045	35732059	RBM39	-1.50323e-05	2.60627	0.980318	0.999999
chr13	-	110178064	110178231	COL4A1	-2.57872e-05	4.2759	0.980318	0.999999
chr17	+	68254438	68254562	AMZ2	8.49332e-06	2.33545	0.980322	0.999999
chr6	+	110217702	110217803	CDC40	-1.02441e-05	0.614866	0.980324	0.999999
chr19	+	1105366	1105402	GPX4	-1.64675e-05	4.22171	0.980332	0.999999
chr11	+	126407574	126407627	ST3GAL4	1.1891e-05	1.1735	0.980335	0.999999
chr1	-	28579588	28579763	SNHG12	3.18433e-05	-0.404796	0.980335	0.999999
chr1	+	161158121	161158199	UFC1	-1.22563e-05	3.55887	0.980339	0.999999
chr16	+	89544648	89544725	SPG7	-1.28282e-05	0.980409	0.980341	0.999999
chr8	-	22724843	22724956	PEBP4	3.23129e-05	3.4053	0.980342	0.999999
chr3	-	100794923	100795003	ABI3BP	-1.95479e-05	2.60769	0.980346	0.999999
chr6	+	7571383	7571584	DSP	4.94677e-05	-0.712045	0.980347	0.999999
chr9	-	95446159	95446391	PTCH1	-2.75484e-05	-0.268316	0.980351	0.999999
chr8	+	22591669	22593732	PDLIM2	-2.22346e-05	0.309458	0.980354	0.999999
chr9	-	127744564	127744720	SH2D3C	-2.00508e-05	2.61459	0.980358	0.999999
chr4	+	78591604	78591623	ANXA3	2.20034e-05	3.29549	0.980359	0.999999
chr17	-	3916089	3916452	P2RX1	-2.92297e-05	-0.541448	0.98036	0.999999
chr6	+	89629112	89629223	ANKRD6	1.35952e-05	0.0122024	0.980365	0.999999
chr18	+	23258140	23258653	CABLES1	-1.58571e-05	2.02935	0.980367	0.999999
chr16	+	68808527	68808567	CDH1	2.35459e-05	0.938088	0.98037	0.999999
chr5	-	142005044	142005111	GNPDA1	-1.21407e-05	1.07921	0.980371	0.999999
chr3	-	100833125	100833157	ABI3BP	2.31211e-05	0.868933	0.980388	0.999999
chr14	+	90400065	90400095	CALM1	-1.2274e-05	3.49957	0.980395	0.999999
chr17	+	68512450	68512466	PRKAR1A	1.58955e-05	0.87712	0.980395	0.999999
chr4	-	88121635	88121792	ABCG2	-2.65053e-05	0.138291	0.980403	0.999999
chr11	-	75278677	75278699	ARRB1	-1.63518e-05	2.09575	0.980403	0.999999
chr12	-	53719772	53719778	CALCOCO1	1.47296e-05	2.19306	0.980406	0.999999
chr12	-	352205	352324	KDM5A	-1.4889e-05	-0.0360017	0.980409	0.999999
chr17	+	32940978	32940978	TMEM98	1.15373e-05	2.10963	0.980413	0.999999
chr3	+	52484513	52484637	NISCH	1.35001e-05	1.16817	0.980414	0.999999
chr7	-	123550470	123550584	NDUFA5	9.78476e-06	2.98884	0.980418	0.999999
chr20	+	45424225	45424245	PIGT	-1.03938e-05	2.17176	0.980419	0.999999
chr1	-	93576014	93576129	BCAR3	-1.10332e-05	0.921437	0.98042	0.999999
chr2	+	197551255	197551279	MOB4	-1.43434e-05	0.236747	0.980422	0.999999
chr3	-	158710873	158710933	RARRES1	3.21763e-05	1.3683	0.980438	0.999999
chr10	+	6221404	6221527	PFKFB3	2.1718e-05	2.19039	0.98044	0.999999
chr10	-	59812729	59812795	CCDC6	1.38476e-05	0.593426	0.980446	0.999999
chr14	-	52038747	52038952	NID2	2.15768e-05	0.020489	0.980455	0.999999
chr4	+	733884	734479	PCGF3	-1.66244e-05	0.564651	0.980461	0.999999
chr19	+	2476629	2476630	GADD45B	3.59168e-05	2.78839	0.980474	0.999999
chr11	-	83261796	83261890	CCDC90B	-1.00866e-05	1.27109	0.980474	0.999999
chr17	+	7223219	7223237	ACADVL	1.97119e-05	3.49028	0.980476	0.999999
chrX	-	154956957	154957171	F8	5.26447e-05	-0.634327	0.980477	0.999999
chr22	-	43227374	43227496	SCUBE1	-3.13194e-05	-0.565302	0.980483	0.999999
chr17	-	37733636	37733743	HNF1B	-2.50157e-05	-0.354059	0.980489	0.999999
chr19	+	48913533	48913564	NUCB1	1.06009e-05	3.88072	0.980499	0.999999
chr3	-	52696234	52696242	GLT8D1	9.62481e-06	0.814582	0.980502	0.999999
chr11	-	78465876	78465882	NARS2	1.63059e-05	-0.226845	0.980509	0.999999
chr1	-	184710470	184710547	EDEM3	1.5335e-05	0.425157	0.98051	0.999999
chr11	+	65536591	65536626	SCYL1	-9.96052e-06	1.66781	0.980517	0.999999
chr15	-	55833008	55833104	NEDD4	-1.68997e-05	-0.159874	0.980523	0.999999
chr10	+	31502448	31502509	ZEB1	-1.79695e-05	0.684661	0.980523	0.999999
chr7	-	133034607	133034859		-2.79436e-05	0.495611	0.980525	0.999999
chr7	-	133034916	133035748		2.79436e-05	0.939802	0.980525	0.999999
chr2	-	74172750	74172752	MOB1A	-1.31134e-05	0.609732	0.980525	0.999999
chr16	+	55496926	55497062	MMP2	2.09862e-05	5.114	0.980537	0.999999
chr17	+	39519956	39520087	CDK12	-1.2343e-05	0.521808	0.980541	0.999999
chr10	-	110294062	110294287	SMNDC1	-8.45883e-06	1.65587	0.980545	0.999999
chr14	+	39176591	39176595	PNN	-1.69672e-05	0.90002	0.98055	0.999999
chr8	-	63030167	63030217	GGH	1.95923e-05	-0.235069	0.980552	0.999999
chr1	+	75745806	75745834	ACADM	9.31451e-06	1.46366	0.980556	0.999999
chr2	+	219234350	219234416	ANKZF1	-3.98137e-05	-1.01509	0.980562	0.999999
chr2	+	61177928	61178377	AHSA2P	3.06173e-05	1.41515	0.980563	0.999999
chr18	+	79345487	79345572	ATP9B	-1.01026e-05	0.0177766	0.980564	0.999999
chr11	-	62824166	62824287	STX5	8.21588e-06	2.2734	0.980584	0.999999
chr5	-	141320646	141320781	TAF7	1.07524e-05	1.93478	0.980585	0.999999
chr2	-	237348349	237348384	COL6A3	2.47561e-05	3.23004	0.980586	0.999999
chr8	+	89909567	89909721	OSGIN2	-2.1473e-05	0.353565	0.98059	0.999999
chr1	+	156910234	156910380	PEAR1	1.67416e-05	0.863463	0.980597	0.999999
chr3	+	87227327	87227369	CHMP2B	1.18044e-05	0.544386	0.980601	0.999999
chr1	-	182390497	182390852	GLUL	2.24769e-05	0.680515	0.980603	0.999999
chr5	+	128114212	128114287	SLC12A2	-2.58513e-05	-0.350604	0.980605	0.999999
chr15	-	42421958	42421988	ZNF106	-1.71919e-05	0.815102	0.980608	0.999999
chrY	+	20579608	20579691	EIF1AY	-1.08627e-05	-2.42527	0.980612	0.999999
chr5	-	181237320	181237608	RACK1	1.48189e-05	0.463324	0.980613	0.999999
chr17	+	39724726	39724911	ERBB2	1.22094e-05	2.73049	0.980614	0.999999
chr5	-	1501461	1501603	LPCAT1	2.12673e-05	1.7528	0.980616	0.999999
chr8	-	124552888	124552889	MTSS1	2.10561e-05	-0.300704	0.980619	0.999999
chr19	+	44916190	44916292	APOC1	-3.49902e-05	5.35304	0.980623	0.999999
chr2	+	32515741	32515770	BIRC6	-1.79718e-05	-0.174816	0.980624	0.999999
chr6	+	29724416	29724416	HLA-F	2.02859e-05	3.46825	0.980626	0.999999
chr15	+	42531413	42531444	SNAP23	-9.3072e-06	2.19229	0.980636	0.999999
chr7	+	256654	256763	FAM20C	1.67194e-05	1.63177	0.980636	0.999999
chr19	+	49524569	49524570	FCGRT	1.45049e-05	3.86366	0.980637	0.999999
chr22	-	40832652	40832671	ST13	7.81587e-06	3.7419	0.98064	0.999999
chr19	+	8471326	8471410	HNRNPM	-1.33252e-05	3.31827	0.980657	0.999999
chr1	+	25826708	25826720	MTFR1L	8.13073e-06	1.12517	0.980659	0.999999
chr3	+	49714090	49714174	RNF123	8.83852e-06	0.202172	0.980663	0.999999
chr6	+	167947853	167947909	AFDN	-1.73807e-05	1.38973	0.980674	0.999999
chr4	+	54728011	54728121	KIT	-2.56921e-05	1.04886	0.980676	0.999999
chr12	+	57614573	57614605	ARHGEF25	-1.88627e-05	0.371998	0.98068	0.999999
chr7	+	138551063	138551180	TRIM24	1.31488e-05	0.158051	0.980681	0.999999
chr6	-	13320908	13320981	TBC1D7	-1.34817e-05	0.0207855	0.980685	0.999999
chr17	+	7851330	7851394	KDM6B	2.57587e-05	1.31426	0.980688	0.999999
chr2	+	112003092	112003187	MERTK	-1.917e-05	-0.146451	0.980688	0.999999
chrX	-	50638174	50638308	SHROOM4	-2.66293e-05	0.0175116	0.980692	0.999999
chr1	+	193135391	193135453	CDC73	1.09379e-05	0.679976	0.980693	0.999999
chr22	-	46369179	46369258	CELSR1	-1.91421e-05	0.446845	0.980699	0.999999
chr1	+	234374230	234374389	COA6	1.63578e-05	1.24682	0.980704	0.999999
chr5	+	14369374	14369523	TRIO	-1.47398e-05	0.168661	0.98071	0.999999
chr3	-	141952276	141952480	TFDP2	1.21623e-05	-0.0910149	0.980713	0.999999
chr3	+	15240473	15240508	CAPN7	1.31253e-05	0.0194116	0.980716	0.999999
chr11	+	314040	314163	IFITM1	-1.94492e-05	4.53218	0.98073	0.999999
chr17	-	75847487	75847559	WBP2	1.06284e-05	3.07298	0.980739	0.999999
chr7	+	111123594	111125451	LRRN3	-3.95508e-05	2.27274	0.980743	0.999999
chr17	+	38914325	38914396	LASP1	-1.41759e-05	2.24726	0.980747	0.999999
chr6	-	4127762	4127813	ECI2	1.02631e-05	1.73198	0.980749	0.999999
chrX	-	13783449	13783521	GPM6B	-2.82682e-05	0.18938	0.980752	0.999999
chr19	+	41883225	41883289	ARHGEF1	-2.32664e-05	-0.0469115	0.980752	0.999999
chr9	-	136522850	136523188	NOTCH1	2.70773e-05	-0.565819	0.980756	0.999999
chr10	-	71752975	71753002	VSIR	1.38988e-05	2.71315	0.980762	0.999999
chr17	+	56997968	56998290	SCPEP1	-2.93209e-05	-0.806638	0.980764	0.999999
chr11	+	33352138	33352265	HIPK3	2.05451e-05	2.21936	0.980765	0.999999
chr21	-	25597302	25597414	MRPL39	-8.45315e-06	1.17558	0.980766	0.999999
chr2	+	219420828	219420953	DES	-3.53147e-05	3.80872	0.980766	0.999999
chr14	+	39176078	39176149	PNN	-1.60377e-05	1.27113	0.980777	0.999999
chr3	+	150568017	150568026	EIF2A	-1.12958e-05	1.29421	0.98078	0.999999
chr6	+	43014255	43014348	KLHDC3	-1.20282e-05	1.1889	0.980788	0.999999
chr14	-	36513253	36513291	SFTA3	-2.23579e-05	2.78577	0.980824	0.999999
chr14	-	100353687	100353773	WARS1	1.99202e-05	4.44331	0.980825	0.999999
chr4	-	154586786	154586918	FGA	-0.000123183	-1.72449	0.980827	0.999999
chr12	+	76849467	76849470	ZDHHC17	1.66831e-05	-0.316568	0.980828	0.999999
chr14	+	99936029	99936126	EML1	-1.59331e-05	0.981605	0.980831	0.999999
chr22	+	46292791	46292933	TTC38	1.05922e-05	0.719568	0.980833	0.999999
chr17	-	50700568	50700716	ANKRD40	-1.32487e-05	1.7291	0.980835	0.999999
chr14	+	24138196	24138263	PSME1	1.12277e-05	4.38685	0.980841	0.999999
chr17	+	2683686	2683913	PAFAH1B1	9.86453e-06	2.54077	0.980843	0.999999
chr9	+	134436467	134436777	RXRA	9.94062e-06	2.83256	0.980861	0.999999
chr17	-	2695374	2695526	CLUH	-1.33129e-05	0.194374	0.980869	0.999999
chr11	+	65504658	65504689	MALAT1	-2.88182e-05	1.93844	0.980869	0.999999
chr12	+	56158359	56158361	MYL6	1.58053e-05	1.27748	0.980871	0.999999
chr21	+	37512560	37512772	DYRK1A	1.07601e-05	1.6248	0.980878	0.999999
chr8	-	124555813	124555904	MTSS1	1.44965e-05	0.582624	0.98088	0.999999
chr2	+	89914261	89914545	IGKV1D-33	-6.26017e-05	-0.549418	0.980886	0.999999
chr2	+	209625053	209625129	MAP2	-3.25397e-05	-0.651566	0.980886	0.999999
chr20	+	48984729	48984840	ARFGEF2	1.56558e-05	-0.158543	0.980896	0.999999
chr10	-	73817479	73817554	CAMK2G	-1.14613e-05	0.878819	0.980899	0.999999
chr17	-	30211370	30211424	SLC6A4	-7.75575e-05	1.46805	0.980899	0.999999
chr7	-	121378910	121379014	FAM3C	9.59616e-06	1.3086	0.980901	0.999999
chr12	-	76056033	76056124	NAP1L1	1.04937e-05	4.86647	0.980908	0.999999
chr9	-	34709500	34709682	CCL21	3.57405e-05	4.20296	0.980912	0.999999
chr2	-	39272482	39272542	MAP4K3	1.25957e-05	0.570243	0.980919	0.999999
chr4	+	113381944	113382112	ANK2	-2.14859e-05	0.397806	0.980922	0.999999
chr4	+	52079744	52079900	SPATA18	-4.42417e-05	-0.480872	0.980922	0.999999
chr2	+	201078881	201079022	NDUFB3	-1.27507e-05	2.69759	0.980925	0.999999
chr21	+	45992363	45992398	COL6A1	-1.94254e-05	3.38715	0.980941	0.999999
chr12	+	52243412	52243541	KRT7	-2.92179e-05	0.269262	0.980941	0.999999
chr13	+	45529791	45529918	COG3	-1.03519e-05	0.532207	0.980942	0.999999
chr1	+	26921743	26921929	NUDC	-1.31712e-05	2.33509	0.980949	0.999999
chr2	+	47803629	47803629	MSH6	1.13503e-05	0.000812092	0.980949	0.999999
chr2	+	134336217	134336288	MGAT5	1.73914e-05	-0.292726	0.980959	0.999999
chr2	-	241126196	241126985	PASK	-2.34735e-05	-0.119736	0.980969	0.999999
chr1	-	156295648	156295653	GLMP	1.62968e-05	0.266014	0.980973	0.999999
chr16	+	84868851	84868911	CRISPLD2	3.53658e-05	1.64518	0.980991	0.999999
chr3	-	52442747	52442907	SEMA3G	3.76315e-05	0.866049	0.980994	0.999999
chr20	-	64074144	64074378	RGS19	-1.6229e-05	1.67533	0.980995	0.999999
chr2	-	61314875	61314974	USP34	-1.60087e-05	0.19536	0.980999	0.999999
chr4	+	87131793	87131864	AFF1	-1.74517e-05	0.560393	0.981008	0.999999
chr19	-	9611029	9611105	ZNF561	-1.04108e-05	0.173198	0.981015	0.999999
chr17	-	19797575	19797682	ULK2	-1.1302e-05	0.388507	0.981022	0.999999
chr9	-	92718539	92719582	BICD2	-1.15354e-05	2.18843	0.981025	0.999999
chr7	-	135188450	135188545	WDR91	-1.12888e-05	1.1164	0.981025	0.999999
chr1	+	44636030	44636152	RNF220	7.85595e-06	2.05086	0.981029	0.999999
chr1	-	31666037	31666081	COL16A1	2.12318e-05	1.24303	0.981029	0.999999
chr17	-	782238	782238	GLOD4	-8.7477e-06	0.519765	0.98103	0.999999
chr2	-	241107353	241107459	PASK	2.44951e-05	-0.272315	0.98103	0.999999
chr6	-	99549508	99549572	CCNC	-1.0563e-05	1.54063	0.981032	0.999999
chr19	-	282752	282774	PLPP2	5.36675e-05	-0.81474	0.981033	0.999999
chr19	+	1080255	1080379	ARHGAP45	-1.68988e-05	1.36085	0.981033	0.999999
chr19	-	7932699	7932746	TIMM44	1.1022e-05	0.303037	0.981037	0.999999
chr10	-	5639372	5640695	ASB13	-1.29231e-05	2.73904	0.981044	0.999999
chr19	+	34451981	34452147	UBA2	-9.28718e-06	2.74248	0.981054	0.999999
chr10	+	86959633	86959674	SNCG	-2.2911e-05	0.972469	0.98106	0.999999
chr6	-	82200141	82200253	IBTK	1.09308e-05	1.12149	0.981069	0.999999
chr16	+	29810267	29810379	MAZ	1.19262e-05	3.16082	0.981073	0.999999
chr3	+	17067956	17068065	PLCL2	1.39409e-05	0.0505365	0.981078	0.999999
chr12	+	14460568	14461021	ATF7IP	-1.15837e-05	1.79291	0.981086	0.999999
chr19	+	35278946	35278969	USF2	-1.36328e-05	2.70296	0.981087	0.999999
chr11	-	85661953	85662388	CREBZF	-1.95168e-05	1.60801	0.981089	0.999999
chr9	-	104802054	104802159	ABCA1	2.13165e-05	0.255693	0.981095	0.999999
chr10	-	60082687	60082737	ANK3	2.19723e-05	-0.102933	0.981097	0.999999
chr1	+	186308683	186309140	PRG4	-4.03842e-05	2.1449	0.981098	0.999999
chr4	+	183208949	183208978	WWC2	2.92246e-05	0.31198	0.981108	0.999999
chr8	-	101719621	101719648	NCALD	1.75031e-05	0.137513	0.981108	0.999999
chr9	+	69375782	69375782	FAM189A2	2.37926e-05	0.471538	0.981109	0.999999
chr1	-	225995266	225995383	SDE2	1.88469e-05	0.355096	0.981111	0.999999
chr8	+	22073730	22073835	DMTN	-1.13563e-05	1.64571	0.98112	0.999999
chr6	+	63711167	63711362	PHF3	-1.26994e-05	1.29596	0.98112	0.999999
chr15	+	48332406	48332406	DUT	-1.35735e-05	0.659808	0.981123	0.999999
chr12	-	124786494	124786503	SCARB1	-2.42749e-05	0.407549	0.981124	0.999999
chr6	-	83168267	83168527	PGM3	1.32088e-05	0.218153	0.981126	0.999999
chr22	-	21925569	21925662	PPM1F	-1.49036e-05	1.3597	0.981128	0.999999
chr10	+	45786612	45786674	WASHC2C	1.51496e-05	-0.104539	0.981132	0.999999
chr2	+	222924456	222924595	ACSL3	1.14345e-05	2.24822	0.981132	0.999999
chr1	+	13613687	13613725	PDPN	1.66279e-05	1.60722	0.981134	0.999999
chr19	-	42199567	42199593	DEDD2	-1.84076e-05	0.0157622	0.981136	0.999999
chr9	+	101540629	101540637	RNF20	1.59012e-05	-0.285103	0.981141	0.999999
chr17	+	59681647	59681839	CLTC	-1.5205e-05	3.86496	0.981146	0.999999
chr19	+	7554244	7554272	PNPLA6	1.80895e-05	1.56345	0.981169	0.999999
chr3	+	69949084	69949168	MITF	-1.75029e-05	-0.255608	0.981174	0.999999
chr8	+	144523663	144523809	LRRC14	-1.1249e-05	0.457229	0.981176	0.999999
chr16	-	88720388	88720473	PIEZO1	1.6078e-05	1.82191	0.981179	0.999999
chr1	-	153607452	153607692	S100A16	-1.59374e-05	4.19764	0.981187	0.999999
chr1	+	212432991	212433120	NENF	-1.52828e-05	1.77526	0.981192	0.999999
chr3	+	77039886	77040729	ROBO2	3.07657e-05	-0.559461	0.981193	0.999999
chr22	+	20065265	20065358	TANGO2	9.58826e-06	0.94276	0.981203	0.999999
chr7	+	151345348	151345466	NUB1	9.08614e-06	1.5283	0.981203	0.999999
chr3	-	115852483	115852578	LSAMP	1.52712e-05	0.512885	0.981205	0.999999
chr12	-	55841127	55841182	MMP19	-3.91699e-05	0.818076	0.981205	0.999999
chrX	-	136872268	136872274	RBMX	-1.2893e-05	1.23945	0.981206	0.999999
chr9	+	127669898	127669958	STXBP1	-1.18305e-05	1.20343	0.981207	0.999999
chr11	+	132335046	132335051	NTM	-6.94747e-05	-0.448077	0.981209	0.999999
chr1	-	231421111	231421192	EGLN1	-1.46142e-05	0.463156	0.98121	0.999999
chr19	+	808731	808762	PTBP1	1.1524e-05	2.47045	0.981213	0.999999
chr9	+	134761925	134761978	COL5A1	2.89477e-05	0.594353	0.981215	0.999999
chr2	-	109564366	109564424	SEPTIN10	1.20711e-05	2.36138	0.981215	0.999999
chr11	+	118631916	118631975	PHLDB1	1.6581e-05	0.878304	0.981235	0.999999
chr2	+	152611495	152611605	FMNL2	-1.58686e-05	0.912746	0.981237	0.999999
chr1	+	26999847	27000109	TRNP1	2.03219e-05	1.04711	0.981238	0.999999
chr4	-	2252408	2252522	MXD4	-1.44133e-05	2.31674	0.98124	0.999999
chr14	-	31135476	31135541	HECTD1	-1.54984e-05	0.645585	0.981242	0.999999
chr22	-	19063278	19063278	DGCR2	1.32017e-05	0.700198	0.981253	0.999999
chr14	-	53058477	53058626	DDHD1	1.44054e-05	-0.153827	0.981253	0.999999
chr12	-	10118549	10118590	CLEC7A	-2.03969e-05	0.979985	0.981255	0.999999
chr16	-	88651031	88651031	CYBA	2.332e-05	3.40753	0.981288	0.999999
chr1	-	114709569	114709728	NRAS	-1.22884e-05	1.8525	0.981288	0.999999
chr6	+	132814972	132815088	RPS12	1.43215e-05	7.2134	0.98129	0.999999
chr4	+	185288012	185288082	SNX25	1.75312e-05	1.48957	0.981309	0.999999
chr10	+	89014217	89014450	FAS	-1.29603e-05	2.30653	0.981319	0.999999
chr10	+	122237961	122238018	TACC2	-1.86631e-05	1.4797	0.981323	0.999999
chr11	+	70132034	70132079	ANO1	-2.23145e-05	0.150017	0.981325	0.999999
chr10	+	69924963	69925007	COL13A1	1.79927e-05	0.462895	0.981327	0.999999
chr11	+	13711928	13712046	FAR1	1.40291e-05	1.33357	0.981329	0.999999
chr20	-	45912079	45912152	PLTP	-2.19003e-05	1.35558	0.98133	0.999999
chr21	-	46213025	46213052	LSS	-1.34666e-05	0.753214	0.981335	0.999999
chr9	-	104794387	104794510	ABCA1	-1.93725e-05	0.477643	0.981342	0.999999
chr17	-	45271058	45271221	MAP3K14	-1.90395e-05	0.0844703	0.981343	0.999999
chr13	+	110466003	110466062	COL4A2	-2.01079e-05	3.82462	0.981347	0.999999
chr17	-	82058487	82058780	DUS1L	-1.68861e-05	0.436601	0.981355	0.999999
chr1	+	156055263	156055425	LAMTOR2	-1.33684e-05	3.06693	0.981356	0.999999
chr5	-	78839356	78839426	ARSB	1.59389e-05	-0.0854479	0.981357	0.999999
chr16	-	55816924	55816962	CES1	1.99222e-05	4.32361	0.981362	0.999999
chr2	+	186501376	186501425	ZC3H15	9.79747e-06	1.28856	0.981367	0.999999
chr2	+	102165137	102165162	IL1R1	-1.76119e-05	1.89036	0.981378	0.999999
chrX	+	48806446	48806464	HDAC6	-1.30584e-05	-0.069876	0.981386	0.999999
chr9	-	81652214	81652288	TLE1	-1.30412e-05	0.783158	0.98139	0.999999
chr4	-	185175800	185176051	CFAP97	-1.16473e-05	1.76998	0.981396	0.999999
chr1	+	2559823	2559978	TNFRSF14	1.94521e-05	2.87031	0.981396	0.999999
chr5	-	65610875	65611043	TRIM23	-1.33333e-05	0.0510569	0.981399	0.999999
chr6	-	31356906	31356957	HLA-B	2.64761e-05	6.79209	0.981401	0.999999
chr7	+	141750311	141750314	SSBP1	9.16576e-06	1.54298	0.981411	0.999999
chr22	+	35387102	35387176	HMOX1	-2.90755e-05	2.72954	0.981417	0.999999
chr7	+	143388489	143388500	ZYX	-1.29662e-05	3.59383	0.981419	0.999999
chr5	-	154822527	154822577	FAXDC2	-2.15024e-05	1.8412	0.98142	0.999999
chr11	+	121306459	121306486	SC5D	-1.4319e-05	1.15507	0.981424	0.999999
chr17	+	75617916	75617922	MYO15B	-3.70931e-05	-0.0636064	0.981426	0.999999
chr2	+	33562729	33564605	RASGRP3	1.25561e-05	2.15281	0.981427	0.999999
chr3	+	101801235	101801300	NXPE3	1.30406e-05	0.149959	0.981438	0.999999
chr11	+	67280194	67280731	GRK2	-1.85094e-05	-0.462131	0.981441	0.999999
chr20	-	62314304	62314440	LAMA5	-1.88629e-05	2.04166	0.981445	0.999999
chr17	-	1712905	1712925	MIR22HG	-2.60569e-05	1.03444	0.981449	0.999999
chr3	+	32158876	32158918	GPD1L	1.66428e-05	1.22376	0.981453	0.999999
chr12	+	51058088	51058128	LETMD1	-9.82901e-06	1.17173	0.981455	0.999999
chr12	+	49752973	49753037	TMBIM6	-8.98653e-06	4.88993	0.981455	0.999999
chr17	+	75615693	75615862	MYO15B	3.24284e-05	0.412776	0.981456	0.999999
chr3	+	20146316	20146430	KAT2B	1.23338e-05	1.20245	0.981458	0.999999
chr20	-	49640478	49640665	B4GALT5	-1.91361e-05	2.01974	0.981468	0.999999
chr6	-	53009439	53009567	CILK1	1.45834e-05	-0.0786153	0.981475	0.999999
chr13	+	112842276	112842308	ATP11A	-1.94013e-05	1.32682	0.98148	0.999999
chrX	+	154420993	154421004	TAZ	-1.62948e-05	0.607786	0.981485	0.999999
chr10	-	124402927	124403055	OAT	9.95867e-06	2.68989	0.981486	0.999999
chr7	-	32490320	32490361	LSM5	-1.0502e-05	1.09038	0.981488	0.999999
chr19	+	17862094	17862177	RPL18A	1.45594e-05	6.59561	0.981489	0.999999
chr3	-	50288640	50288662	IFRD2	-1.22872e-05	1.09153	0.981489	0.999999
chrX	+	154419747	154419786	TAZ	-2.9865e-05	-0.928941	0.981493	0.999999
chr3	+	167792590	167792784	SERPINI1	-1.49952e-05	0.370938	0.981494	0.999999
chr20	-	53575727	53576027	ZNF217	1.41678e-05	1.5152	0.981494	0.999999
chr10	+	95844555	95844574	ENTPD1	1.77432e-05	0.803096	0.981495	0.999999
chr17	-	19384415	19384709	MFAP4	-1.95037e-05	6.91223	0.981496	0.999999
chr9	-	127731527	127731779	TOR2A	-1.50713e-05	0.139126	0.981498	0.999999
chr19	+	54102869	54102876	NDUFA3	-1.51332e-05	1.77786	0.981498	0.999999
chr4	+	145514789	145514900	SMAD1	-1.66795e-05	0.323414	0.9815	0.999999
chr8	+	143561105	143561357	GSDMD	-2.2974e-05	-0.209634	0.981503	0.999999
chr3	+	33845419	33845588	PDCD6IP	9.85022e-06	3.09566	0.981507	0.999999
chr9	-	133778762	133778889	VAV2	-1.03152e-05	1.1247	0.981512	0.999999
chr1	+	37565026	37565146	DNALI1	-2.36274e-05	0.588609	0.981513	0.999999
chr4	-	75960122	75960192	SDAD1	8.83576e-06	0.709852	0.981513	0.999999
chr18	-	12449509	12449572	SPIRE1	-1.38486e-05	0.185139	0.981517	0.999999
chr5	-	111506330	111506379	STARD4	2.315e-05	-0.208648	0.981517	0.999999
chr7	+	852825	852878	SUN1	1.30079e-05	1.7712	0.981522	0.999999
chr5	+	149319582	149319727	AFAP1L1	1.73089e-05	1.14995	0.981522	0.999999
chr5	-	16683880	16683935	MYO10	-1.87889e-05	0.747302	0.981529	0.999999
chr4	+	77014871	77015017	SEPTIN11	-1.14324e-05	2.58407	0.98153	0.999999
chr12	+	51915448	51915500	ACVRL1	2.04232e-05	3.14583	0.981535	0.999999
chr2	+	9484549	9484550	IAH1	-8.77538e-06	1.14284	0.981535	0.999999
chr8	-	124508474	124508514	TATDN1	-8.87662e-06	0.589471	0.981545	0.999999
chr11	+	720900	720909	EPS8L2	1.891e-05	0.72115	0.981552	0.999999
chr5	-	1077833	1078007	SLC12A7	1.19615e-05	0.560185	0.981554	0.999999
chr11	-	2885729	2885749	CDKN1C	-2.9354e-05	-0.340178	0.981556	0.999999
chr2	-	218277004	218277099	TMBIM1	-1.00728e-05	4.07527	0.981558	0.999999
chr20	+	32145312	32145423	TM9SF4	8.26178e-06	1.65012	0.981562	0.999999
chr7	+	48090250	48090364	UPP1	2.12321e-05	1.34498	0.981565	0.999999
chrX	-	119618787	119619308	SEPTIN6	-2.14451e-05	-0.464776	0.981572	0.999999
chr7	-	29936556	29936721	SCRN1	-1.21071e-05	0.963223	0.981572	0.999999
chr19	-	56103139	56103227	ZNF787	-2.33944e-05	-0.320298	0.981584	0.999999
chr19	-	56087366	56089052	ZNF787	2.33944e-05	2.15031	0.981584	0.999999
chr20	-	62314880	62314947	LAMA5	2.02447e-05	1.07755	0.981585	0.999999
chr19	-	10922193	10922769	YIPF2	1.02467e-05	1.17394	0.981585	0.999999
chr3	-	50342015	50342036	ZMYND10	-8.25939e-05	-1.68533	0.981588	0.999999
chr2	-	46905368	46905393	MCFD2	9.48805e-06	1.62018	0.98159	0.999999
chr15	-	43420375	43420617	TP53BP1	9.71801e-06	0.928267	0.981591	0.999999
chr15	-	52336463	52336556	MYO5A	-1.80756e-05	-0.24495	0.981592	0.999999
chr17	-	8546626	8546662	MYH10	-2.26016e-05	1.68384	0.981595	0.999999
chr12	+	26938500	26938710	FGFR1OP2	1.10315e-05	1.40882	0.981599	0.999999
chr1	-	205103857	205104019	RBBP5	1.1799e-05	0.0445857	0.981602	0.999999
chr15	+	98942923	98943052	IGF1R	-1.27457e-05	0.307137	0.981611	0.999999
chr8	+	30477799	30477837	RBPMS	-1.10303e-05	2.37123	0.981611	0.999999
chrX	+	71421309	71421376	TAF1	-1.24632e-05	0.0353992	0.981613	0.999999
chr15	-	50637422	50637593	TRPM7	-1.70976e-05	-0.210643	0.98162	0.999999
chr3	+	149162690	149162878	HPS3	-1.04267e-05	1.01158	0.981621	0.999999
chrX	+	14914503	14914599	MOSPD2	-1.30597e-05	0.435277	0.981621	0.999999
chr12	-	110651218	110651324	HVCN1	1.84662e-05	0.864229	0.981624	0.999999
chr8	+	125436929	125437191	TRIB1	-3.03965e-05	3.03471	0.981628	0.999999
chr19	-	9857263	9857386	OLFM2	-2.15993e-05	0.53374	0.981629	0.999999
chr15	+	90905337	90905346	MAN2A2	-1.72846e-05	-0.325789	0.98163	0.999999
chrX	-	69162326	69162381	PJA1	-1.03553e-05	0.368309	0.981634	0.999999
chr9	-	35732105	35732195	TLN1	-1.71962e-05	0.213297	0.981635	0.999999
chr12	-	105203703	105203785	APPL2	1.22166e-05	0.242792	0.981635	0.999999
chr6	+	96605902	96606071	FHL5	-1.91205e-05	1.72403	0.981638	0.999999
chr4	-	107035370	107035812	DKK2	-2.9629e-05	0.0310139	0.981653	0.999999
chr8	-	109579936	109580002	SYBU	3.23727e-05	-0.358754	0.981655	0.999999
chr2	-	85663346	85663478	SFTPB	2.80333e-05	8.96694	0.981656	0.999999
chr3	+	122325248	122325261	CSTA	2.22219e-05	0.37737	0.981667	0.999999
chr1	-	154590262	154590341	ADAR	-1.28993e-05	2.47841	0.98167	0.999999
chr7	-	131506579	131506726	PODXL	1.64361e-05	2.48428	0.98167	0.999999
chr11	+	70165470	70165570	ANO1	1.77704e-05	0.856905	0.981673	0.999999
chr18	-	26865708	26865752	AQP4	-2.46508e-05	1.09121	0.981678	0.999999
chr1	-	56952048	56952180	C8B	-7.46216e-05	-1.19488	0.981681	0.999999
chr11	+	47415096	47415159	SLC39A13	-1.08315e-05	1.69792	0.981683	0.999999
chr2	-	215383328	215383483	FN1	2.21699e-05	6.77236	0.981691	0.999999
chr12	-	6970646	6970649	PHB2	1.24038e-05	0.829123	0.981693	0.999999
chr11	-	33748813	33748892	FBXO3	-9.72268e-06	1.4416	0.981696	0.999999
chr8	-	16150231	16150311	MSR1	-2.6078e-05	3.34514	0.981696	0.999999
chr11	-	899340	899352	CHID1	-1.11714e-05	1.61745	0.981703	0.999999
chr1	-	89116992	89117234	GBP2	-1.37006e-05	3.48783	0.981706	0.999999
chr19	+	54152226	54152325	CNOT3	8.95604e-06	1.14795	0.981708	0.999999
chr7	+	74705164	74705176	GTF2I	-1.13529e-05	1.81056	0.981714	0.999999
chr6	-	47253256	47253521	TNFRSF21	-1.64091e-05	1.79098	0.981719	0.999999
chr4	-	88118109	88118260	ABCG2	2.45604e-05	0.133249	0.981727	0.999999
chr8	-	102298867	102298971	UBR5	-1.50611e-05	0.0915424	0.981729	0.999999
chr1	+	45012258	45012264	UROD	-1.13708e-05	0.459087	0.981738	0.999999
chr2	-	249731	249770	SH3YL1	-1.33437e-05	1.33865	0.981742	0.999999
chr17	+	4716003	4716033	ARRB2	1.52891e-05	0.831577	0.981747	0.999999
chr3	+	50183564	50183564	SEMA3F	1.7787e-05	0.415557	0.981757	0.999999
chr2	-	196163364	196163427	STK17B	-2.21013e-05	0.432407	0.98176	0.999999
chrX	-	129843259	129843326	ZDHHC9	-1.99655e-05	0.691917	0.981761	0.999999
chr12	+	49753040	49753049	TMBIM6	-8.72224e-06	4.49636	0.981761	0.999999
chr2	-	190244887	190244901	HIBCH	1.0701e-05	0.162822	0.981766	0.999999
chr17	-	17850893	17850952	TOM1L2	1.10969e-05	1.05929	0.981767	0.999999
chr11	-	33708748	33708869	CD59	1.03325e-05	3.68953	0.981768	0.999999
chr7	+	94417772	94417831	COL1A2	2.67724e-05	4.84049	0.981775	0.999999
chr1	-	37868501	37868614	INPP5B	1.128e-05	1.09725	0.981779	0.999999
chr12	-	54402983	54403050	ITGA5	1.72239e-05	2.72957	0.98178	0.999999
chr19	-	35908168	35908174	TYROBP	2.13828e-05	4.14062	0.98178	0.999999
chr7	-	75810825	75811664	CCL24	5.978e-05	0.228564	0.981782	0.999999
chr13	-	71479169	71479316	DACH1	-2.26491e-05	0.192396	0.981786	0.999999
chr6	-	56542506	56542808	DST	4.03725e-05	-0.67346	0.981794	0.999999
chr1	+	156734142	156734470	RRNAD1	-8.95538e-06	0.732673	0.981796	0.999999
chr9	+	99038673	99038733	COL15A1	-3.43922e-05	0.460692	0.981799	0.999999
chr9	-	104796309	104796424	ABCA1	1.97478e-05	0.352167	0.981814	0.999999
chr2	+	85696107	85696391	GNLY	-5.42977e-05	-0.681289	0.981821	0.999999
chr20	-	34290731	34290938	AHCY	-9.98284e-06	2.68294	0.981823	0.999999
chr15	+	84804707	84804799	ZNF592	9.96022e-06	0.144975	0.981825	0.999999
chr1	-	78921613	78921786	ADGRL4	1.83072e-05	1.52195	0.981828	0.999999
chr11	-	61967608	61967613	FTH1	-2.39267e-05	4.32429	0.981835	0.999999
chr19	+	2271782	2271954	OAZ1	1.3993e-05	6.65611	0.981836	0.999999
chr8	+	144311963	144312091	HSF1	-1.03561e-05	1.66865	0.98185	0.999999
chr7	+	98984944	98985044	TRRAP	-1.16987e-05	-0.00920241	0.981855	0.999999
chr15	-	49016848	49016916	SECISBP2L	2.09317e-05	1.27329	0.981857	0.999999
chr2	+	38017186	38017235	RMDN2	-1.44514e-05	-0.265045	0.98186	0.999999
chr11	+	124626473	124626609	TBRG1	-1.25747e-05	0.373965	0.981879	0.999999
chr16	-	5025550	5025601	NAGPA	1.47729e-05	-0.0606792	0.981886	0.999999
chr12	+	103942527	103942534	HSP90B1	-1.14216e-05	4.37968	0.981886	0.999999
chr12	+	3021921	3022017	TEAD4	1.74051e-05	0.623473	0.98189	0.999999
chr4	-	158171349	158171489	GASK1B	2.48725e-05	0.625969	0.981891	0.999999
chr3	+	126733078	126733222	CHCHD6	-1.39112e-05	0.610345	0.981891	0.999999
chr1	-	154947419	154947548	PBXIP1	1.02862e-05	2.92242	0.981892	0.999999
chr22	-	24588214	24588329	LRRC75B	2.2467e-05	-0.157187	0.981894	0.999999
chr15	-	78922993	78923118	CTSH	-2.5221e-05	6.56472	0.981901	0.999999
chr2	+	227266417	227266509	COL4A3	3.12261e-05	-0.206859	0.981906	0.999999
chr11	-	93734662	93734962	TAF1D	1.53923e-05	0.393332	0.981925	0.999999
chr17	+	62680170	62680194	MRC2	1.50149e-05	1.46073	0.981925	0.999999
chr12	-	49042089	49042330	KMT2D	2.25937e-05	-0.39097	0.98193	0.999999
chr2	-	10443230	10443313	ODC1	-1.63667e-05	2.71677	0.981934	0.999999
chr9	+	134811492	134811599	COL5A1	2.49339e-05	1.41674	0.981941	0.999999
chr8	-	116658813	116658831	EIF3H	-8.85279e-06	3.70782	0.981946	0.999999
chr11	-	47424109	47424183	PSMC3	-8.92803e-06	3.33332	0.981946	0.999999
chr1	+	207126713	207126895	C4BPA	-3.32115e-05	4.50499	0.981949	0.999999
chr1	+	169380563	169380609	BLZF1	9.63473e-06	0.296072	0.981964	0.999999
chr11	+	65714674	65714729	KAT5	-7.21881e-06	1.93331	0.981967	0.999999
chr8	-	80037886	80037947	TPD52	-1.43592e-05	0.89835	0.981975	0.999999
chr10	-	79557482	79557585	SFTPA2	-3.49283e-05	9.12014	0.981978	0.999999
chr15	+	71728549	71728724	THSD4	-1.96927e-05	0.0636997	0.981979	0.999999
chr5	-	126561083	126561124	ALDH7A1	8.77767e-06	1.38243	0.981985	0.999999
chr7	-	27128664	27128908	HOXA4	3.08506e-05	0.297431	0.981988	0.999999
chr7	-	27128909	27128968	HOXA4	-3.08506e-05	-0.216977	0.981988	0.999999
chr2	-	187448147	187448252	CALCRL	-2.83338e-05	2.59434	0.981993	0.999999
chr8	-	96250906	96251095	MTERF3	9.25088e-06	0.742559	0.981994	0.999999
chr17	-	1712792	1712824	MIR22HG	-2.41726e-05	1.41522	0.981995	0.999999
chr19	+	41902898	41902898	ARHGEF1	1.61483e-05	1.66441	0.982001	0.999999
chr6	-	34646601	34646798	ILRUN	-1.06164e-05	2.53466	0.982001	0.999999
chr7	-	23521707	23521840	TRA2A	-1.24189e-05	2.77443	0.982013	0.999999
chr19	-	2425625	2426564	TIMM13	-1.49839e-05	0.734131	0.982019	0.999999
chr15	+	44717792	44717843	B2M	-1.81508e-05	8.78969	0.98202	0.999999
chr5	-	40764770	40764788	PRKAA1	1.07338e-05	1.36201	0.982023	0.999999
chr16	+	672254	672297	RHOT2	-1.47e-05	1.36512	0.982026	0.999999
chr12	+	40263789	40263901	LRRK2	-2.75121e-05	1.53224	0.982031	0.999999
chr15	+	44716940	44717029	B2M	-1.59471e-05	1.25604	0.982043	0.999999
chr14	+	103133766	103133803	TNFAIP2	2.3493e-05	1.78972	0.982048	0.999999
chr7	+	117223134	117223907	ST7	1.06284e-05	1.05021	0.98205	0.999999
chr11	-	63614159	63614369	PLAAT3	-1.32295e-05	1.12936	0.982055	0.999999
chr10	-	26860936	26860958	ABI1	-1.43303e-05	-0.204366	0.982061	0.999999
chr12	+	9694802	9694869	CLEC2D	2.31583e-05	-0.181062	0.982062	0.999999
chr1	+	192811033	192811147	RGS2	-3.53491e-05	3.54868	0.982065	0.999999
chr6	-	41936652	41936672	CCND3	1.27602e-05	3.04313	0.982068	0.999999
chr20	+	45421534	45421583	PIGT	-9.47526e-06	2.40144	0.982077	0.999999
chr17	+	82054898	82054951	GPS1	8.61654e-06	1.85411	0.982084	0.999999
chr5	-	151667474	151667584	SPARC	1.84158e-05	6.33017	0.98209	0.999999
chr3	-	123955843	123955965	CCDC14	-3.05603e-05	-0.627188	0.982098	0.999999
chr22	-	29528078	29528177	THOC5	8.33676e-06	0.883159	0.982106	0.999999
chr13	+	77617642	77617658	SCEL	2.56416e-05	1.75311	0.98211	0.999999
chr1	-	36475674	36476327	CSF3R	-2.13164e-05	1.72272	0.982111	0.999999
chrX	-	133699895	133700028	GPC3	2.05323e-05	3.90584	0.982119	0.999999
chr19	+	40619383	40619388	LTBP4	2.03101e-05	3.50659	0.982119	0.999999
chr9	-	109050283	109050428	TMEM245	1.49536e-05	1.98609	0.982151	0.999999
chr6	+	29725031	29725053	HLA-F	-1.87922e-05	3.68786	0.982154	0.999999
chr1	+	39309570	39309696	MACF1	-3.39379e-05	-0.138103	0.982159	0.999999
chr6	+	148519763	148519884	SASH1	-1.95113e-05	1.26984	0.982162	0.999999
chrX	+	41196251	41196359	USP9X	1.50739e-05	0.924888	0.982164	0.999999
chr15	-	59178424	59178537	MYO1E	1.30495e-05	0.628715	0.982169	0.999999
chr17	-	8377610	8377678	RPL26	1.42995e-05	5.97745	0.982178	0.999999
chr11	+	60393978	60394522	MS4A7	-2.02591e-05	3.1918	0.982185	0.999999
chr7	+	80189211	80189231	GNAI1	-1.61596e-05	0.445308	0.982196	0.999999
chr5	-	180614086	180614179	FLT4	1.66086e-05	0.821955	0.982211	0.999999
chr10	+	28533998	28534034	WAC	1.12852e-05	0.734279	0.98222	0.999999
chr10	-	49166994	49167009	TMEM273	-1.55688e-05	0.2965	0.982222	0.999999
chr9	-	137114704	137114704	DPP7	2.71895e-05	-0.757141	0.982227	0.999999
chr2	-	98658218	98658264	MGAT4A	1.39669e-05	0.309927	0.98223	0.999999
chr6	+	30889270	30889315	DDR1	1.35954e-05	1.6779	0.982239	0.999999
chr16	+	24548945	24548981	RBBP6	1.65814e-05	-0.0573669	0.982239	0.999999
chr20	+	43457896	43457927	SRSF6	-2.28639e-05	-0.199505	0.98224	0.999999
chr16	+	69150813	69150818	UTP4	-1.59989e-05	-0.0834069	0.982257	0.999999
chr8	-	54065748	54065813	LYPLA1	1.19258e-05	0.747347	0.982261	0.999999
chr8	-	143835820	143835875	NRBP2	-2.28954e-05	-0.0752176	0.982271	0.999999
chr13	+	110472929	110473150	COL4A2	-1.95497e-05	4.55868	0.982276	0.999999
chr22	-	41607262	41607331	DESI1	-1.04482e-05	0.955925	0.982278	0.999999
chr14	+	75281685	75282230	FOS	5.15513e-05	6.22662	0.982282	0.999999
chr2	+	73490863	73491498	ALMS1	1.5583e-05	0.0633517	0.982284	0.999999
chr1	-	44221593	44221640	ERI3	-8.794e-06	2.00061	0.982303	0.999999
chr1	-	43167160	43167235	EBNA1BP2	-1.03606e-05	1.98237	0.982318	0.999999
chr12	+	104326347	104326423	TXNRD1	-1.44687e-05	2.37263	0.982325	0.999999
chr9	+	12775020	12775667	LURAP1L	-1.39775e-05	2.29778	0.982326	0.999999
chr3	+	77646266	77647116	ROBO2	1.62377e-05	1.29543	0.982339	0.999999
chr22	+	41332171	41332227	ZC3H7B	1.12909e-05	1.13952	0.98234	0.999999
chr11	+	9588449	9588456	WEE1	-2.38628e-05	0.0373036	0.982355	0.999999
chr4	+	955405	955483	TMEM175	-1.06204e-05	0.764728	0.982355	0.999999
chr2	-	46907935	46907969	MCFD2	-9.20413e-06	1.45758	0.982357	0.999999
chr17	-	9916806	9916835	GAS7	-1.51671e-05	0.276958	0.982358	0.999999
chr16	-	86490183	86490225	FENDRR	4.50069e-05	-0.122472	0.982365	0.999999
chr10	+	78040204	78040225	RPS24	-1.46098e-05	5.50105	0.982368	0.999999
chr3	-	142163919	142165637	GK5	-2.03362e-05	0.891578	0.98237	0.999999
chr11	+	66235898	66235940	PACS1	-8.89225e-06	1.15206	0.982372	0.999999
chr15	-	71827934	71828026	MYO9A	-1.31364e-05	0.232142	0.982373	0.999999
chr1	+	64634044	64634260	CACHD1	-1.59578e-05	0.117822	0.982379	0.999999
chr15	+	85123061	85123193	PDE8A	1.05428e-05	0.837872	0.982388	0.999999
chr19	+	45469886	45469912	FOSB	9.39347e-05	0.257466	0.9824	0.999999
chr20	+	46725041	46725470	SLC2A10	1.91527e-05	-0.253233	0.982402	0.999999
chr4	+	25673087	25673254	SLC34A2	2.38344e-05	6.1497	0.982405	0.999999
chr16	+	1362611	1362742	GNPTG	1.15042e-05	3.18905	0.982409	0.999999
chr19	-	48616079	48616202	RPL18	1.51976e-05	6.51326	0.98241	0.999999
chr19	+	35019391	35019533	GRAMD1A	1.04706e-05	2.10738	0.982413	0.999999
chr5	-	80147245	80147284	SERINC5	-1.45571e-05	0.217003	0.982413	0.999999
chr7	-	5528099	5528149	ACTB	-2.00226e-05	8.3099	0.982415	0.999999
chr11	+	118639162	118639237	PHLDB1	-1.47978e-05	1.28385	0.982416	0.999999
chr20	+	30379589	30379651	FRG1BP	-1.73029e-05	0.275287	0.982417	0.999999
chr16	+	89733482	89733537	ZNF276	-1.90729e-05	0.206816	0.982419	0.999999
chr7	-	120838798	120838912	TSPAN12	2.06709e-05	2.51093	0.982419	0.999999
chr1	+	2588978	2588992	PRXL2B	1.48882e-05	-0.0646258	0.98242	0.999999
chr18	-	9557326	9557382	PPP4R1	-1.15951e-05	1.88473	0.982424	0.999999
chr7	-	93890287	93890319	TFPI2	5.00233e-05	-0.738028	0.982433	0.999999
chr11	-	123073706	123073774	CLMP	2.20748e-05	-0.258769	0.982442	0.999999
chr8	+	43178074	43178118	HGSNAT	-1.05562e-05	0.794578	0.98245	0.999999
chr1	+	184507588	184507597	C1orf21	1.01842e-05	1.35811	0.982453	0.999999
chr12	+	49964992	49965215	AQP5	-3.74413e-05	0.766671	0.982456	0.999999
chr8	+	43182145	43182199	HGSNAT	-9.87749e-06	1.20569	0.982457	0.999999
chr1	+	42696642	42696944	YBX1	1.00122e-05	6.27418	0.982459	0.999999
chr9	+	136979549	136979826	PTGDS	-2.61374e-05	0.74398	0.982461	0.999999
chr20	+	16737261	16737401	SNRPB2	7.78564e-06	2.52634	0.982462	0.999999
chr16	+	68808693	68808747	CDH1	-2.02318e-05	1.20003	0.982463	0.999999
chr2	+	97734713	97735229	ZAP70	-4.1274e-05	-1.19677	0.982476	0.999999
chr6	+	33290716	33290862	PFDN6	1.03834e-05	1.54941	0.982477	0.999999
chr1	+	29317760	29317921	PTPRU	1.2473e-05	0.853281	0.982477	0.999999
chr13	+	27273027	27273276	RASL11A	-1.56036e-05	1.94932	0.982481	0.999999
chr20	+	59841395	59841535	PHACTR3	-3.89799e-05	-0.333363	0.982485	0.999999
chr20	+	59847115	59847709	PHACTR3	3.89799e-05	0.215069	0.982485	0.999999
chr14	+	100128722	100128748	EVL	1.81742e-05	1.65802	0.982485	0.999999
chr4	-	2932045	2932064	MFSD10	1.51446e-05	1.34549	0.982492	0.999999
chr19	+	35634256	35634373	RBM42	1.35949e-05	1.93402	0.982493	0.999999
chrX	+	118654602	118654817	DOCK11	1.11672e-05	1.47032	0.982496	0.999999
chr3	-	185511524	185511596	LIPH	-1.83356e-05	0.805922	0.982502	0.999999
chr17	-	1712770	1712791	MIR22HG	-2.37584e-05	1.29674	0.982507	0.999999
chr1	-	68155099	68155171	WLS	-9.84821e-06	2.85053	0.982512	0.999999
chr7	+	79459626	79459630	MAGI2-AS3	-1.63909e-05	-0.0674149	0.982514	0.999999
chr12	+	26960515	26960628	FGFR1OP2	1.07085e-05	1.15241	0.982514	0.999999
chr3	-	53885834	53885904	SELENOK	1.12321e-05	3.00508	0.982519	0.999999
chr7	+	102407434	102407498	PRKRIP1	1.03505e-05	0.66561	0.982519	0.999999
chr8	-	101689160	101689406	NCALD	-1.29227e-05	1.09753	0.98252	0.999999
chrX	-	101657311	101657356	ARMCX2	-1.00649e-05	0.430677	0.982525	0.999999
chr3	+	49530797	49530831	DAG1	-1.38697e-05	1.33354	0.982527	0.999999
chr17	-	50976600	50977107	SPAG9	-1.9668e-05	-0.150166	0.982528	0.999999
chr5	+	53603452	53603530	NDUFS4	-9.82376e-06	2.46643	0.98253	0.999999
chr2	-	61888381	61888458	CCT4	8.59962e-06	2.23541	0.982534	0.999999
chr12	+	6814234	6814258	CD4	1.33185e-05	2.35675	0.982537	0.999999
chr17	+	43194964	43195039	NBR1	1.02631e-05	2.4563	0.982538	0.999999
chr19	+	45472848	45473012	FOSB	-6.71011e-05	3.38131	0.982541	0.999999
chr7	+	848422	848494	SUN1	1.41291e-05	0.721061	0.982542	0.999999
chr19	+	54103114	54103188	NDUFA3	1.40461e-05	2.60927	0.982544	0.999999
chr19	+	5915082	5915130	CAPS	5.39916e-05	0.847254	0.982544	0.999999
chr3	+	52479749	52479862	NISCH	1.12168e-05	1.88344	0.982548	0.999999
chr14	-	91465250	91465419	PPP4R3A	-9.56284e-06	1.9699	0.982553	0.999999
chr2	+	69869719	69869864	GMCL1	-9.17182e-06	0.695868	0.982557	0.999999
chr1	-	248816822	248816846	SH3BP5L	1.10254e-05	0.124606	0.982558	0.999999
chr13	-	39600832	39601312	LHFPL6	1.37238e-05	4.67997	0.982568	0.999999
chr6	+	3012562	3012674	NQO2	1.52341e-05	1.56592	0.982568	0.999999
chr22	-	42516011	42516136	RRP7A	-1.42857e-05	2.06751	0.982572	0.999999
chr2	+	177523748	177523805	AGPS	1.09399e-05	0.784622	0.98258	0.999999
chr15	-	48610728	48610826	FBN1	3.57602e-05	-0.419833	0.982586	0.999999
chr17	+	32202824	32202900	RHOT1	9.07565e-06	1.50782	0.982587	0.999999
chr15	-	64980969	64981025	SPG21	-9.10923e-06	1.78097	0.98259	0.999999
chr19	-	3544357	3544675	MFSD12	1.58183e-05	1.44406	0.982591	0.999999
chr5	+	128152706	128152805	SLC12A2	1.73079e-05	0.220569	0.982619	0.999999
chr3	+	108677497	108677598	DZIP3	-1.98147e-05	-0.271594	0.982624	0.999999
chr1	-	31675007	31675039	COL16A1	2.07028e-05	0.780558	0.982626	0.999999
chr19	-	19121342	19121421	TMEM161A	-1.05966e-05	0.0996454	0.982627	0.999999
chr2	+	27443254	27443280	KRTCAP3	-1.70219e-05	0.102467	0.98263	0.999999
chr6	+	75890183	75890209	MYO6	-1.45411e-05	0.598782	0.982633	0.999999
chrX	-	13938507	13938638	GPM6B	-3.59125e-05	-0.605937	0.982637	0.999999
chr15	+	90946614	90946764	UNC45A	8.16513e-06	1.75777	0.982645	0.999999
chr16	+	84442510	84442599	ATP2C2	-2.18152e-05	0.132052	0.98265	0.999999
chr9	+	98078321	98078347	NANS	-1.40324e-05	1.69373	0.982654	0.999999
chr19	-	39433260	39433418	RPS16	1.5842e-05	6.39836	0.982655	0.999999
chr6	-	128219070	128219096	PTPRK	-1.45179e-05	0.249375	0.982661	0.999999
chr3	-	9973628	9973709	EMC3	-8.7181e-06	2.81502	0.982675	0.999999
chr1	-	1314826	1314826	INTS11	-1.05433e-05	0.539151	0.982682	0.999999
chr15	-	55234782	55234956	RAB27A	1.13807e-05	2.24449	0.982684	0.999999
chr1	-	243126345	243126377	CEP170	1.36094e-05	-0.0236984	0.982689	0.999999
chr17	-	4638217	4638377	ALOX15	-7.4078e-05	-1.77763	0.98269	0.999999
chr6	-	18225611	18225665	DEK	-1.00269e-05	2.0161	0.982704	0.999999
chr16	-	56500947	56500977	BBS2	-1.02232e-05	0.602906	0.982704	0.999999
chr3	-	47277282	47277379	KIF9	-2.42567e-05	-0.0723728	0.98271	0.999999
chr3	-	47275325	47275490	KIF9	2.42567e-05	-0.0243927	0.98271	0.999999
chr17	+	59931693	59931722	RPS6KB1	-1.15653e-05	-0.095647	0.982713	0.999999
chr19	-	33489996	33490057	PEPD	-1.08914e-05	2.2216	0.982717	0.999999
chr4	-	152324184	152324394	FBXW7	1.05852e-05	0.602532	0.982721	0.999999
chr4	+	159342979	159343190	RAPGEF2	1.25523e-05	1.47832	0.982722	0.999999
chr1	-	1757229	1757268	NADK	9.80943e-06	1.08659	0.982725	0.999999
chr16	-	5027316	5027379	NAGPA	1.34587e-05	0.0566096	0.982744	0.999999
chr4	+	128855630	128855797	JADE1	-1.27364e-05	0.951821	0.982745	0.999999
chr1	+	109689048	109689129	GSTM1	-0.000103679	-2.33146	0.982746	0.999999
chr1	-	56943696	56943824	C8B	-7.31345e-05	-1.26428	0.982748	0.999999
chr3	+	9751770	9751902	OGG1	-1.0572e-05	0.498915	0.98275	0.999999
chr6	-	149598268	149598350	KATNA1	-7.57751e-06	0.559815	0.98275	0.999999
chr17	-	4960459	4960547	SPAG7	8.73409e-06	2.6542	0.982761	0.999999
chr1	+	53014890	53014927	SCP2	-1.00213e-05	1.51118	0.982766	0.999999
chr14	-	23034886	23034890	PSMB5	1.1663e-05	-0.0271976	0.982767	0.999999
chr15	+	52049993	52050137	MAPK6	-1.46861e-05	0.373226	0.982768	0.999999
chr5	-	179619469	179619708	HNRNPH1	1.64995e-05	1.85779	0.982773	0.999999
chr20	-	36665046	36665097	NDRG3	-9.1918e-06	0.556525	0.982775	0.999999
chr4	+	54263763	54263773	PDGFRA	-2.62476e-05	0.293295	0.982782	0.999999
chr7	+	121266707	121266808	CPED1	-1.5474e-05	1.22278	0.982783	0.999999
chr4	-	151135074	151135132	SH3D19	1.4284e-05	2.07473	0.982794	0.999999
chr3	+	127677194	127677286	ABTB1	1.25521e-05	2.06417	0.982796	0.999999
chr8	+	94781084	94781166	DPY19L4	1.18788e-05	0.296357	0.982804	0.999999
chr19	+	35049316	35049391	HPN	-2.49472e-05	-0.167783	0.982812	0.999999
chr12	-	120198947	120198979	RPLP0	1.28861e-05	6.61401	0.982814	0.999999
chr12	+	54284602	54284669	HNRNPA1	1.10283e-05	5.4125	0.982814	0.999999
chr7	+	143388219	143388339	ZYX	1.23283e-05	4.55428	0.982824	0.999999
chr7	-	95587727	95587825	PDK4	3.23965e-05	3.41624	0.982827	0.999999
chr22	-	42411407	42411736	NFAM1	-2.28971e-05	0.617122	0.982832	0.999999
chr16	-	69368376	69368482	TERF2	7.06392e-06	0.627062	0.982837	0.999999
chr9	-	33056837	33056964	SMU1	7.25892e-06	2.34452	0.982837	0.999999
chr1	-	225991243	225991363	SDE2	1.54008e-05	0.906906	0.982841	0.999999
chr1	-	89266346	89266579	GBP5	2.73485e-05	1.23238	0.982843	0.999999
chr4	-	99930535	99930589	DNAJB14	1.71367e-05	-0.281646	0.982848	0.999999
chr21	+	46000759	46000767	COL6A1	-1.7296e-05	2.94424	0.982849	0.999999
chr11	+	65343755	65343837	DPF2	-7.62294e-06	1.35934	0.982851	0.999999
chr14	+	35292451	35292472	PSMA6	9.19662e-06	3.03073	0.982853	0.999999
chr21	-	42315293	42315336	TFF3	3.19007e-05	0.690548	0.982853	0.999999
chr11	-	72579284	72579383	PDE2A	-1.81479e-05	0.378102	0.982853	0.999999
chr5	-	134157510	134157571	SKP1	7.99821e-06	4.05643	0.982859	0.999999
chr19	+	1272058	1272374	CIRBP	-1.5059e-05	2.73228	0.982861	0.999999
chr12	+	112950972	112950975	OAS3	-2.84666e-05	-0.456525	0.982862	0.999999
chr17	-	30272741	30272889	BLMH	-7.23195e-06	1.62419	0.982863	0.999999
chr7	+	2649988	2649988	TTYH3	-1.97912e-05	0.0232722	0.982867	0.999999
chr1	+	109668925	109668989	GSTM2	-2.23762e-05	0.946258	0.982867	0.999999
chr9	-	136405905	136405978	ENTR1	-1.10549e-05	0.283242	0.982869	0.999999
chr22	-	30525826	30525932	SEC14L6	-3.17697e-05	-0.468104	0.98287	0.999999
chr15	-	84657176	84657348	NMB	2.74989e-05	-0.0847549	0.982873	0.999999
chr15	-	84655132	84655404	NMB	-2.74989e-05	-0.0644481	0.982873	0.999999
chr1	+	158076113	158076262	KIRREL1	2.05397e-05	-0.207017	0.982885	0.999999
chr13	+	30752052	30752122	ALOX5AP	2.25691e-05	3.8267	0.982892	0.999999
chr20	+	9421297	9421461	PLCB4	-1.90088e-05	-0.297314	0.982892	0.999999
chr7	+	74051956	74051983	ELN	2.05481e-05	2.6688	0.982894	0.999999
chr22	-	36145544	36145576	APOL3	-1.51308e-05	2.47128	0.982903	0.999999
chr14	-	106116635	106116941	IGHV3-11	7.01433e-05	2.92578	0.982907	0.999999
chr14	-	106117039	106117204	IGHV3-11	-7.01433e-05	2.50737	0.982907	0.999999
chr1	-	211750961	211751067	LPGAT1	-1.16937e-05	0.260353	0.982912	0.999999
chr19	-	18075749	18075868	IL12RB1	2.0341e-05	-0.27059	0.982914	0.999999
chr12	+	47963609	47963633	TMEM106C	-1.02317e-05	0.512874	0.982918	0.999999
chr8	+	132825264	132825334	PHF20L1	-1.22919e-05	-0.0470633	0.98292	0.999999
chr10	+	6110060	6110090	RBM17	9.69122e-06	2.17959	0.982926	0.999999
chr18	+	42037818	42037820	PIK3C3	9.36866e-06	0.0143845	0.982926	0.999999
chr2	+	191387224	191387284	MYO1B	1.48067e-05	2.70907	0.982927	0.999999
chr17	+	27617295	27617428	KSR1	1.31991e-05	0.421332	0.982927	0.999999
chr15	-	83020675	83020745	BTBD1	9.38753e-06	1.73856	0.982936	0.999999
chr5	-	177302179	177302234	RAB24	-3.31824e-05	-0.615712	0.982938	0.999999
chr10	-	70888531	70888565	PCBD1	1.12208e-05	1.68215	0.982938	0.999999
chr20	-	10643778	10643863	JAG1	-1.45233e-05	1.50433	0.982947	0.999999
chr4	+	42063034	42063121	SLC30A9	9.36142e-06	1.59093	0.982954	0.999999
chr12	+	118401772	118401820	SUDS3	-9.89196e-06	-0.0693191	0.982958	0.999999
chr1	+	22660812	22661090	C1QB	2.53848e-05	6.61033	0.982958	0.999999
chr17	-	50192994	50193047	COL1A1	3.81827e-05	3.44363	0.98296	0.999999
chrX	+	136509091	136509180	HTATSF1	6.54586e-06	1.72886	0.98296	0.999999
chr6	-	43042802	43042906	CUL7	1.05086e-05	0.103319	0.982967	0.999999
chr12	-	8539256	8539306	CLEC4E	3.06549e-05	0.409849	0.982976	0.999999
chr11	-	77700999	77701118	RSF1	-9.87819e-06	0.254221	0.982978	0.999999
chr17	+	77206229	77206395	SEC14L1	-1.3566e-05	3.08031	0.982981	0.999999
chr7	+	93341427	93341479	VPS50	9.57823e-06	0.131213	0.982982	0.999999
chr13	+	49138747	49138805	FNDC3A	1.55292e-05	0.730091	0.982985	0.999999
chr11	-	47472357	47472357	CELF1	-1.23629e-05	0.0327356	0.98299	0.999999
chr3	-	154280579	154280669	DHX36	-8.7964e-06	1.02772	0.982996	0.999999
chr10	+	70859371	70859499	SGPL1	-1.01734e-05	0.778386	0.983019	0.999999
chr4	-	98887079	98887162	EIF4E	-9.50359e-06	1.94994	0.983026	0.999999
chr2	-	189058849	189058893	COL5A2	2.22681e-05	1.16966	0.983027	0.999999
chr5	-	132760872	132760992	SEPTIN8	9.1182e-06	1.52767	0.983028	0.999999
chr19	-	11166309	11166557	KANK2	1.61401e-05	3.6327	0.983031	0.999999
chr15	+	44337882	44337907	GOLM2	1.21394e-05	1.91784	0.98304	0.999999
chr1	-	25246628	25246640	RSRP1	3.88218e-05	-0.0553739	0.983045	0.999999
chr1	+	113659080	113659265	MAGI3	1.49372e-05	1.06185	0.98305	0.999999
chr13	-	37580561	37580697	POSTN	3.81113e-05	2.69154	0.983051	0.999999
chr16	-	18854656	18854904	SMG1	-2.27958e-05	-0.18691	0.983058	0.999999
chr4	+	122258701	122258843	KIAA1109	1.96375e-05	0.0352771	0.983071	0.999999
chr12	-	6753070	6753117	MLF2	1.00414e-05	1.66173	0.983072	0.999999
chr6	+	36596761	36596968	SRSF3	1.31627e-05	4.80644	0.983076	0.999999
chr11	-	134250339	134250343	THYN1	9.54417e-06	1.16775	0.98308	0.999999
chr17	+	42854537	42854733	AOC3	1.5786e-05	4.53472	0.983082	0.999999
chr8	+	17628487	17628780	PDGFRL	-2.90936e-05	0.31678	0.983102	0.999999
chr11	-	71437903	71437943	DHCR7	1.48199e-05	0.658989	0.983103	0.999999
chr4	+	112440917	112441105	ALPK1	-1.17628e-05	0.839049	0.983113	0.999999
chr17	+	27609196	27609329	KSR1	1.28933e-05	0.488159	0.983114	0.999999
chr2	+	42695765	42695839	MTA3	-9.17525e-06	0.245498	0.983116	0.999999
chr17	+	68529920	68530001	PRKAR1A	1.23383e-05	4.1211	0.983118	0.999999
chr2	-	177233250	177233339	NFE2L2	1.13285e-05	3.14461	0.983119	0.999999
chr11	+	62762867	62763026	POLR2G	-9.13012e-06	3.12883	0.983124	0.999999
chr2	-	89010403	89010515	IGKV1-9	7.60659e-05	2.61245	0.983131	0.999999
chr2	-	89009982	89010277	IGKV1-9	-7.60659e-05	3.45271	0.983131	0.999999
chr10	-	96528031	96528173	TM9SF3	1.22406e-05	3.05445	0.983138	0.999999
chr13	-	49927919	49928085	SPRYD7	1.25418e-05	1.67644	0.983142	0.999999
chr10	+	15103714	15103820	RPP38	1.12635e-05	0.762943	0.983147	0.999999
chr2	-	238182065	238182186	ILKAP	8.65146e-06	1.52114	0.983151	0.999999
chr9	+	89316373	89316703	CKS2	-2.11631e-05	1.24095	0.983151	0.999999
chr11	+	70167242	70167387	ANO1	-1.56739e-05	1.1061	0.983184	0.999999
chr16	-	82151424	82151514	MPHOSPH6	1.18264e-05	0.867383	0.983185	0.999999
chr19	+	6833711	6833733	VAV1	1.57217e-05	0.0711092	0.983186	0.999999
chr13	-	49709572	49709700	KPNA3	-9.63409e-06	1.37717	0.983189	0.999999
chr22	+	29142101	29142112	KREMEN1	1.64984e-05	-0.30325	0.983192	0.999999
chr2	-	167964662	167964726	STK39	1.0281e-05	0.0387034	0.983192	0.999999
chr12	+	109103433	109103611	UNG	8.57998e-06	1.26428	0.983198	0.999999
chr2	+	75654788	75654899	MRPL19	-8.85675e-06	1.2585	0.983199	0.999999
chr11	-	124649619	124649796	SIAE	1.24825e-05	1.3622	0.983206	0.999999
chr21	-	34523546	34523710	RCAN1	-2.43831e-05	2.48825	0.983211	0.999999
chr11	+	118312153	118312170	CD3E	-2.26449e-05	0.633211	0.983217	0.999999
chr21	-	44777377	44777417	UBE2G2	1.1653e-05	1.55267	0.983222	0.999999
chr15	+	78466271	78466436	IREB2	1.0987e-05	0.630247	0.983223	0.999999
chr4	-	101032267	101032364	PPP3CA	-1.10013e-05	1.29066	0.983227	0.999999
chr1	-	160221087	160221087	DCAF8	-1.96509e-05	-0.283203	0.983228	0.999999
chr9	-	36216943	36217151	GNE	9.25624e-06	0.462061	0.983228	0.999999
chr21	-	46599281	46599503	S100B	-2.9055e-05	-0.0788912	0.983229	0.999999
chr2	-	171011373	171011454	TLK1	1.00277e-05	0.463407	0.983233	0.999999
chr5	+	100562054	100562188	FAM174A	1.29877e-05	1.67706	0.983233	0.999999
chr13	+	51755358	51755459	WDFY2	9.32797e-06	-0.0192349	0.983236	0.999999
chr12	-	29371528	29371612	ERGIC2	7.7229e-06	1.00306	0.983239	0.999999
chr1	+	112667086	112667145	CAPZA1	1.11063e-05	2.8315	0.983249	0.999999
chr8	-	8339478	8339635	PRAG1	-1.72334e-05	0.245763	0.983249	0.999999
chr12	+	13211469	13211510	EMP1	-2.85303e-05	3.47038	0.983251	0.999999
chr17	+	44074230	44074266	G6PC3	-8.70738e-06	1.59069	0.983254	0.999999
chr5	+	138917819	138917819	CTNNA1	-8.98081e-06	3.50534	0.983255	0.999999
chr11	-	57704749	57704815	MED19	-1.0722e-05	0.140217	0.983256	0.999999
chr6	-	139373074	139373297	CITED2	1.96897e-05	4.06711	0.983257	0.999999
chr14	-	49586326	49586351	RPS29	-1.50673e-05	5.52641	0.983258	0.999999
chr12	+	108562737	108564059	ISCU	-1.34351e-05	0.739303	0.983261	0.999999
chr3	+	9470459	9470666	SETD5	1.02115e-05	1.7507	0.983261	0.999999
chr16	+	19856487	19856561	IQCK	1.77798e-05	-0.146638	0.983261	0.999999
chr7	+	75887992	75888268	RHBDD2	1.29822e-05	3.95524	0.983262	0.999999
chr22	-	32398042	32398047	RTCB	-7.08119e-06	1.49587	0.983262	0.999999
chr21	+	33834397	33834424	ITSN1	-1.17578e-05	-0.0522542	0.983263	0.999999
chr12	+	27737539	27737608	MRPS35	-7.61603e-06	1.386	0.983267	0.999999
chr22	-	19057054	19057162	DGCR2	1.03328e-05	1.8533	0.983273	0.999999
chr13	+	50943330	50943352	RNASEH2B	8.87318e-06	1.05581	0.983273	0.999999
chr3	+	113789732	113789840	ATP6V1A	1.3137e-05	1.6097	0.983277	0.999999
chrX	+	2691326	2691360	CD99	-1.26365e-05	2.28916	0.983282	0.999999
chr9	+	93665990	93666060	PHF2	1.05764e-05	1.18488	0.983282	0.999999
chr19	+	7441719	7441765	ARHGEF18	1.2572e-05	-0.0665508	0.983287	0.999999
chr9	-	125171085	125171180	PPP6C	-7.02392e-06	2.04034	0.983289	0.999999
chr14	-	39085762	39085906	SEC23A	1.16449e-05	1.72327	0.983295	0.999999
chr19	-	16993416	16993586	CPAMD8	-1.83982e-05	0.594395	0.983295	0.999999
chr7	+	150572129	150572481	GIMAP4	-1.52033e-05	3.68788	0.983296	0.999999
chr10	+	110887773	110887798	PDCD4	-1.02127e-05	1.9694	0.983297	0.999999
chr4	+	165327686	165327720	MSMO1	-2.38984e-05	0.443543	0.983302	0.999999
chr1	+	207069424	207069528	PFKFB2	-1.70037e-05	0.225891	0.983311	0.999999
chr8	-	143985750	143985770	PARP10	1.55011e-05	0.386405	0.983317	0.999999
chr21	+	33335524	33335647	IFNAR1	1.03298e-05	1.55356	0.983319	0.999999
chr8	+	27440237	27440441	PTK2B	-9.45541e-06	1.97051	0.983346	0.999999
chr20	+	13048945	13049130	SPTLC3	1.98639e-05	-0.403118	0.983348	0.999999
chr8	-	143725451	143728640	FAM83H	-1.42676e-05	1.86381	0.983353	0.999999
chr20	-	46357702	46357702	SLC35C2	-8.03819e-06	0.372378	0.983358	0.999999
chr1	+	66363168	66363215	PDE4B	2.55816e-05	0.0293891	0.983359	0.999999
chr3	+	38001702	38001860	VILL	1.25993e-05	0.39325	0.98336	0.999999
chr16	+	2038129	2038165	SLC9A3R2	-2.22914e-05	3.83029	0.983364	0.999999
chr19	-	16902649	16902863	CPAMD8	-1.60888e-05	1.14949	0.983365	0.999999
chr5	-	154830890	154830922	FAXDC2	1.98918e-05	1.48687	0.98337	0.999999
chr10	-	32932591	32932600	ITGB1	-1.48438e-05	2.96485	0.983379	0.999999
chr6	+	29725054	29725087	HLA-F	-1.75657e-05	3.83092	0.983383	0.999999
chr17	+	75615240	75615264	MYO15B	3.66426e-05	-0.297138	0.983387	0.999999
chr5	+	177267562	177267718	NSD1	1.13478e-05	0.180673	0.983387	0.999999
chr19	-	48085059	48085110	PLA2G4C	-1.74639e-05	-0.27738	0.983388	0.999999
chr5	-	135352946	135353045	MACROH2A1	-1.07655e-05	2.379	0.983393	0.999999
chr6	+	133982817	133982872	TBPL1	8.14366e-06	0.280263	0.983395	0.999999
chr19	+	49881465	49881475	TBC1D17	-1.29993e-05	0.249753	0.983398	0.999999
chr5	-	56923915	56924042	MIER3	-1.61909e-05	-0.319502	0.9834	0.999999
chr19	+	19679524	19679858	ZNF101	-1.37627e-05	0.263814	0.983402	0.999999
chr11	-	65130971	65130994	SYVN1	-1.09921e-05	0.533245	0.983402	0.999999
chr5	-	143281811	143282041	NR3C1	1.44014e-05	2.12927	0.98342	0.999999
chr1	-	173864257	173864304	GAS5	1.29027e-05	3.68611	0.983427	0.999999
chr1	+	179342862	179342943	SOAT1	1.49572e-05	1.34001	0.983436	0.999999
chr6	-	43628977	43629162	GTPBP2	1.51811e-05	-0.280587	0.983441	0.999999
chr14	-	50761790	50761867	NIN	-1.61291e-05	-0.377417	0.983452	0.999999
chr1	-	34855349	34855688	SMIM12	-9.37088e-06	2.77425	0.983461	0.999999
chr4	-	48582497	48582734	FRYL	1.89458e-05	-0.224862	0.983464	0.999999
chr16	-	18859022	18859181	SMG1	2.84279e-05	-0.642125	0.983475	0.999999
chr14	-	75103842	75103997	NEK9	-8.88725e-06	1.83855	0.983478	0.999999
chr6	+	30892179	30892188	DDR1	-1.32123e-05	1.20524	0.983478	0.999999
chr11	+	66495206	66495268	DPP3	-9.70694e-06	0.672687	0.983479	0.999999
chr3	+	50182904	50183018	SEMA3F	1.38847e-05	1.34975	0.983488	0.999999
chr2	+	42048774	42048838	PKDCC	2.15336e-05	-0.0773169	0.98349	0.999999
chr2	+	188994309	188994332	COL3A1	-3.53726e-05	3.1565	0.983499	0.999999
chr2	-	201386218	201386484	TRAK2	1.25403e-05	2.31238	0.983499	0.999999
chr2	+	227554913	227555728	AGFG1	-9.74337e-06	1.65244	0.983499	0.999999
chr4	-	15644679	15644708	FBXL5	1.07904e-05	1.08213	0.983503	0.999999
chr8	+	68120921	68121049	PREX2	-1.93016e-05	-0.31547	0.983507	0.999999
chr12	-	44665484	44665609	NELL2	-3.76426e-05	-0.793009	0.983507	0.999999
chr2	+	112116084	112116339	TMEM87B	-8.24286e-06	1.49048	0.983508	0.999999
chr1	+	22643715	22643737	C1QC	-2.18759e-05	1.46589	0.983513	0.999999
chr14	-	106154038	106154163	IGHV3-15	-6.72356e-05	3.09489	0.983519	0.999999
chr14	-	106153624	106153934	IGHV3-15	6.72356e-05	3.89803	0.983519	0.999999
chr1	-	25901612	25901682	STMN1	-1.16893e-05	2.86317	0.983522	0.999999
chr10	-	50327278	50327322	SGMS1	-1.16468e-05	0.644599	0.983524	0.999999
chr5	+	163443674	163443729	CCNG1	9.31131e-06	2.0925	0.983536	0.999999
chr19	-	52704219	52704731	ZNF611	1.11e-05	0.238063	0.983541	0.999999
chr4	-	88099324	88099448	ABCG2	1.98662e-05	0.395472	0.983541	0.999999
chr2	-	61214060	61214218	USP34	9.99276e-06	1.58435	0.983548	0.999999
chr12	-	48679655	48679693	KANSL2	-8.90367e-06	0.072	0.983551	0.999999
chr19	-	48617416	48617423	RPL18	-1.38019e-05	5.70542	0.983555	0.999999
chr1	-	163168258	163168368	RGS5	1.89328e-05	3.58319	0.983557	0.999999
chr4	+	122316732	122316794	KIAA1109	1.55641e-05	0.498024	0.983567	0.999999
chr1	+	26170418	26170480	ZNF593	2.21599e-05	0.483989	0.983569	0.999999
chr7	+	1092643	1092881	GPER1	-2.7319e-05	0.0445122	0.983579	0.999999
chr20	+	56477033	56477124	RTF2	6.10465e-06	3.04006	0.983584	0.999999
chrX	-	20135738	20135841	EIF1AX	-9.28123e-06	2.12763	0.983588	0.999999
chr22	+	31956483	31956576	YWHAH	1.02889e-05	3.9059	0.983597	0.999999
chr18	+	23826702	23826799	LAMA3	-2.75488e-05	-0.206509	0.983597	0.999999
chr12	+	53059271	53059382	TNS2	-1.33275e-05	2.1628	0.983604	0.999999
chr4	-	163126708	163127115	NAF1	1.26302e-05	0.0464498	0.983606	0.999999
chr11	+	14819136	14819206	PDE3B	1.71037e-05	0.0944092	0.983606	0.999999
chr2	-	160123791	160123888	ITGB6	-1.8232e-05	1.88786	0.983608	0.999999
chr20	+	41167916	41167929	PLCG1	1.20619e-05	0.962217	0.983608	0.999999
chr19	+	54102877	54102884	NDUFA3	-1.33195e-05	1.93126	0.983613	0.999999
chr12	+	50475963	50476456	LARP4	1.14026e-05	1.04678	0.983613	0.999999
chr7	+	100105257	100105335	AP4M1	8.43189e-06	0.477468	0.983619	0.999999
chr17	-	4032126	4032258	ZZEF1	-9.53881e-06	0.560042	0.983625	0.999999
chr1	-	153535202	153535360	S100A6	-1.49683e-05	7.72651	0.983631	0.999999
chr8	-	143586729	143586739	EEF1D	1.22239e-05	4.39113	0.983635	0.999999
chr14	-	103921512	103921520	ATP5MPL	1.101e-05	1.15674	0.983636	0.999999
chr2	+	74882120	74882239	HK2	-1.7494e-05	0.872653	0.983637	0.999999
chr17	+	46713853	46713986	NSF	7.59376e-06	0.762621	0.983638	0.999999
chr12	+	132572288	132572338	FBRSL1	1.40564e-05	-0.107704	0.983639	0.999999
chr5	+	154871832	154871874	CNOT8	8.03429e-06	2.18631	0.983643	0.999999
chr7	+	155302747	155302846	INSIG1	-1.55748e-05	2.12293	0.983645	0.999999
chr8	+	97713662	97713769	MTDH	9.44442e-06	2.53101	0.983654	0.999999
chr11	-	18291442	18291942	HPS5	1.14367e-05	2.16935	0.983655	0.999999
chr17	+	28749035	28749301	TRAF4	1.22616e-05	2.43137	0.983657	0.999999
chr5	-	168661740	168666224	SLIT3	-1.55484e-05	5.51518	0.983663	0.999999
chr7	-	512351	512356	PDGFA	-1.56374e-05	0.535441	0.983666	0.999999
chr4	-	100518004	100518008	EMCN	2.7263e-05	-0.252365	0.983667	0.999999
chr8	+	144248877	144249029	MROH1	1.48199e-05	-0.153878	0.98367	0.999999
chr12	-	1952777	1953288	DCP1B	9.22153e-06	1.43069	0.983673	0.999999
chr19	-	14088429	14088575	SAMD1	-1.15593e-05	1.88385	0.983673	0.999999
chr7	+	37950200	37950286	EPDR1	-1.2901e-05	1.5355	0.983675	0.999999
chr4	-	99088705	99088713	ADH5	8.06553e-06	1.55685	0.983677	0.999999
chr19	-	55277781	55277846	HSPBP1	-1.81388e-05	-0.195243	0.983683	0.999999
chr9	-	92393086	92393152	OGN	-3.39488e-05	1.28496	0.983699	0.999999
chr7	-	5324222	5324246	TNRC18	1.34437e-05	0.506259	0.983707	0.999999
chr1	+	88760222	88760376	PKN2	1.34118e-05	0.44454	0.983712	0.999999
chr4	-	39510697	39510708	UGDH	-1.70441e-05	0.477067	0.983714	0.999999
chr10	-	20812769	20812940	NEBL	-2.00743e-05	1.68469	0.983721	0.999999
chr1	-	169469964	169470186	SLC19A2	3.24248e-05	0.601947	0.983726	0.999999
chr10	+	31461181	31461236	ZEB1	-1.5575e-05	0.529062	0.983727	0.999999
chr22	-	50281574	50281742	PLXNB2	-1.12151e-05	3.11248	0.983727	0.999999
chr10	+	69897475	69897531	COL13A1	-2.0861e-05	-0.214448	0.983728	0.999999
chr10	-	72161538	72161548	ASCC1	9.28855e-06	-0.0671852	0.983729	0.999999
chr3	+	51385291	51385356	MANF	2.00594e-05	-0.29773	0.98373	0.999999
chr12	+	57757601	57758107	MARCHF9	1.35939e-05	-0.148887	0.98373	0.999999
chr11	+	62885177	62885314	SLC3A2	1.14015e-05	3.74592	0.98374	0.999999
chr2	-	203491214	203491319	RAPH1	2.03004e-05	-0.202597	0.983741	0.999999
chr17	-	7931095	7931149	TRAPPC1	9.32245e-06	3.34473	0.983743	0.999999
chr10	+	91982587	91982761	BTAF1	1.82144e-05	0.304281	0.983743	0.999999
chr22	-	33304229	33304507	LARGE1	9.2151e-06	0.480586	0.983744	0.999999
chr16	+	57451040	57451208	COQ9	8.88786e-06	0.364888	0.983745	0.999999
chr17	+	12958717	12958897	ARHGAP44	1.32396e-05	0.501137	0.983753	0.999999
chr7	+	117222861	117223133	ST7	1.04688e-05	0.558378	0.983754	0.999999
chr7	+	66352505	66352555	TPST1	-1.37377e-05	0.662967	0.983757	0.999999
chr7	-	26725923	26725986	SKAP2	-1.19769e-05	1.21852	0.983758	0.999999
chr2	-	24310344	24310380	ITSN2	-1.71581e-05	-0.221806	0.983763	0.999999
chr11	+	121559519	121559657	SORL1	1.61974e-05	-0.0641168	0.983766	0.999999
chr18	-	21006351	21006597	ROCK1	1.19599e-05	2.31794	0.983768	0.999999
chr8	+	143018528	143018528	LY6E	-1.45524e-05	1.34521	0.98377	0.999999
chr12	-	7485345	7485416	CD163	-2.20026e-05	2.82204	0.983777	0.999999
chr8	+	125436006	125436928	TRIB1	2.74171e-05	4.17457	0.983783	0.999999
chr12	-	6750177	6750211	MLF2	9.31257e-06	3.09681	0.983783	0.999999
chr14	+	73263645	73263782	PAPLN	-2.28835e-05	-0.407333	0.983783	0.999999
chr12	+	93576020	93576174	SOCS2	-2.79522e-05	1.31202	0.983784	0.999999
chr15	-	25355983	25356056	UBE3A	8.31176e-06	1.48725	0.983785	0.999999
chr5	-	168692607	168692700	SLIT3	-1.43706e-05	2.70864	0.983795	0.999999
chr5	-	38944913	38945068	RICTOR	-1.40747e-05	0.265679	0.983796	0.999999
chr6	+	137878526	137878813	TNFAIP3	-2.79149e-05	2.59618	0.983803	0.999999
chr10	+	79611803	79611898	SFTPA1	-2.85387e-05	9.08418	0.983805	0.999999
chr3	-	149330330	149330419	TM4SF18	2.78773e-05	-0.00280433	0.983815	0.999999
chr5	+	179833032	179833227	SQSTM1	-1.04979e-05	5.41132	0.983816	0.999999
chr16	-	67438845	67438870	ATP6V0D1	1.0471e-05	3.18094	0.983821	0.999999
chr19	-	5678422	5678648	MICOS13	1.20853e-05	2.34533	0.983823	0.999999
chr15	+	58179128	58179345	AQP9	2.70085e-05	1.0074	0.983824	0.999999
chr6	+	125082955	125083515	RNF217	-1.68139e-05	0.333811	0.983826	0.999999
chr9	-	154732	154795	CBWD1	1.12786e-05	0.511112	0.983827	0.999999
chr8	-	23340992	23341176	LOXL2	1.99041e-05	0.0572966	0.983839	0.999999
chr3	+	23889217	23889259	UBE2E1	8.60198e-06	2.64859	0.983841	0.999999
chr2	-	231160	231191	SH3YL1	-1.24825e-05	0.950372	0.983855	0.999999
chr19	-	45777342	45777447	DMPK	-1.45043e-05	1.78317	0.983858	0.999999
chr17	-	42105018	42105167	DHX58	1.00168e-05	0.814594	0.983858	0.999999
chr11	-	59647887	59647913	PATL1	-9.83617e-06	0.546509	0.983859	0.999999
chr19	-	58569334	58569397	MZF1	-2.47417e-05	-0.283295	0.983862	0.999999
chr8	-	133244355	133244379	NDRG1	1.19391e-05	3.21877	0.983866	0.999999
chr5	-	98883088	98883133	CHD1	-2.1205e-05	-0.394842	0.983872	0.999999
chr8	+	86540275	86540334	CPNE3	-1.2446e-05	1.67893	0.983875	0.999999
chr17	-	75778576	75778609	H3-3B	8.96292e-06	5.29769	0.983876	0.999999
chr22	+	50508429	50508445	NCAPH2	1.01418e-05	0.319753	0.983878	0.999999
chr9	-	35737448	35737604	GBA2	1.5722e-05	-0.125082	0.983879	0.999999
chr14	+	93227025	93227118	UBR7	6.72968e-06	0.644163	0.98388	0.999999
chr14	+	69769511	69769594	SRSF5	1.60239e-05	2.44274	0.983882	0.999999
chr3	-	157363692	157363761	VEPH1	-2.48858e-05	0.36446	0.983893	0.999999
chr17	+	8450780	8450780	NDEL1	1.29781e-05	1.15094	0.983893	0.999999
chr5	-	43543004	43543060	PAIP1	5.74713e-06	2.44987	0.983894	0.999999
chr1	-	27373136	27373263	FCN3	-4.14604e-05	4.85269	0.983902	0.999999
chr11	-	66438164	66438259	MRPL11	-1.12058e-05	1.65538	0.983903	0.999999
chr2	+	74531339	74531363	HTRA2	-8.04752e-06	0.944248	0.983907	0.999999
chr20	-	20396695	20396734	RALGAPA2	-1.40159e-05	0.230803	0.98391	0.999999
chr1	-	89185237	89185398	GBP4	-2.55322e-05	2.40284	0.98391	0.999999
chr14	-	68788810	68789526	ZFP36L1	1.73402e-05	5.42587	0.98392	0.999999
chr15	+	39589844	39590023	THBS1	-3.79348e-05	3.8144	0.983924	0.999999
chr1	-	78891158	78891216	ADGRL4	-1.78069e-05	0.781691	0.983927	0.999999
chr7	-	75813306	75813423	CCL24	6.56039e-05	-0.646282	0.983932	0.999999
chr2	+	130369765	130369827	PTPN18	-1.10314e-05	0.27866	0.983943	0.999999
chr15	+	42343078	42343154	GANC	-1.61069e-05	-0.116117	0.983944	0.999999
chr7	+	120973205	120973243	ING3	-1.00515e-05	-0.130665	0.983947	0.999999
chr1	+	171209197	171209207	FMO2	2.32937e-05	2.93378	0.983949	0.999999
chr8	-	11844324	11844326	CTSB	-1.73763e-05	3.45672	0.983951	0.999999
chr17	-	37699076	37699194	HNF1B	-1.90786e-05	-0.277698	0.983951	0.999999
chr5	+	103158452	103158573	PPIP5K2	-1.20849e-05	0.0882456	0.983959	0.999999
chr16	+	57069836	57069876	NLRC5	1.77096e-05	0.28068	0.983961	0.999999
chr13	-	72763451	72763607	DIS3	-9.89294e-06	1.35027	0.983963	0.999999
chr2	+	108387320	108387640	SULT1C4	-1.69652e-05	0.7532	0.983971	0.999999
chr19	+	10091546	10091583	SHFL	1.04749e-05	0.575126	0.983972	0.999999
chr1	-	23559127	23559443	ID3	2.41101e-05	4.55616	0.983981	0.999999
chr3	-	49100084	49100091	QARS1	-7.69572e-06	2.26499	0.983985	0.999999
chr18	+	23903933	23904087	LAMA3	-1.77095e-05	0.928668	0.984002	0.999999
chr2	+	216661858	216661917	IGFBP2	2.38543e-05	3.03428	0.984009	0.999999
chr11	-	72696549	72696654	ARAP1	9.85685e-06	2.93059	0.984019	0.999999
chr6	+	30889316	30889349	DDR1	-1.22696e-05	1.63826	0.98402	0.999999
chr1	+	16395391	16395406	SZRD1	7.80983e-06	0.713427	0.984023	0.999999
chr10	+	5451830	5451937	NET1	1.3044e-05	1.6361	0.984023	0.999999
chr2	-	233496758	233496793	USP40	-9.98722e-06	0.0481618	0.984024	0.999999
chr17	+	40089206	40089333	THRA	1.01695e-05	2.12962	0.984027	0.999999
chr1	-	31919110	31919123	PTP4A2	-7.67082e-06	2.30239	0.984028	0.999999
chr4	+	75771082	75771137	USO1	-1.05081e-05	1.02825	0.984032	0.999999
chr20	+	37223878	37223969	RPN2	-8.55652e-06	4.10013	0.984035	0.999999
chrX	+	55719314	55719347	RRAGB	-1.01674e-05	-0.21358	0.984066	0.999999
chr17	-	63821723	63821843	FTSJ3	7.19015e-06	1.34595	0.984069	0.999999
chr17	+	36070951	36071481	CCL18	5.31165e-05	4.89125	0.984071	0.999999
chr3	+	142804436	142804630	TRPC1	1.72307e-05	-0.20603	0.984073	0.999999
chr3	-	123567762	123567780	HACD2	-1.69937e-05	-0.0960441	0.984075	0.999999
chr7	+	74780803	74780835	NCF1	-2.66518e-05	0.286563	0.984076	0.999999
chr1	+	203307689	203309137	BTG2	-2.95178e-05	6.74425	0.984081	0.999999
chr15	+	94356137	94356301	MCTP2	1.09715e-05	0.198186	0.984083	0.999999
chr16	-	1771496	1771510	NME3	2.16536e-05	-0.229882	0.984085	0.999999
chr1	+	86715724	86715865	SH3GLB1	-7.0117e-06	2.16684	0.984088	0.999999
chr2	+	95047959	95048126	MAL	-1.88616e-05	0.660119	0.984093	0.999999
chr9	-	115042219	115042341	TNC	-2.37244e-05	2.21973	0.984101	0.999999
chr16	+	24561824	24562161	RBBP6	1.71496e-05	-0.277005	0.984102	0.999999
chr22	+	45542155	45542214	FBLN1	-1.99158e-05	5.09182	0.984105	0.999999
chr2	+	231291353	231291435	ARMC9	1.52998e-05	-0.0874489	0.984107	0.999999
chr12	-	50999345	50999367	SLC11A2	-9.96044e-06	0.57533	0.984112	0.999999
chr19	+	12943537	12943629	CALR	1.20017e-05	5.58035	0.984114	0.999999
chr20	+	63287656	63287688	ARFGAP1	-1.1042e-05	0.716887	0.984115	0.999999
chr4	+	165317826	165317969	KLHL2	-8.76623e-06	1.52279	0.984116	0.999999
chr7	-	100474274	100474440	TSC22D4	1.24402e-05	2.18301	0.984116	0.999999
chr20	+	47625381	47625481	NCOA3	1.55353e-05	0.0975903	0.984121	0.999999
chr5	-	79512795	79514134	HOMER1	-2.44634e-05	-0.197687	0.984122	0.999999
chr6	+	151454548	151454653	ARMT1	-1.12895e-05	0.876569	0.984126	0.999999
chr19	+	13138158	13138736	NACC1	-1.00167e-05	1.91979	0.984127	0.999999
chr5	+	150778805	150778972	SMIM3	2.46936e-05	1.16403	0.984129	0.999999
chr5	+	150795430	150796734	SMIM3	-2.46936e-05	3.47503	0.984129	0.999999
chr12	+	50678679	50678876	DIP2B	1.23492e-05	-0.189323	0.984129	0.999999
chr16	-	80975853	80975927	CMC2	-1.20725e-05	0.256126	0.984131	0.999999
chr7	+	112342561	112343023	ZNF277	7.99235e-06	1.50259	0.984138	0.999999
chr7	+	80669953	80670022	CD36	-2.12021e-05	3.42621	0.984149	0.999999
chr3	+	16174709	16175416	GALNT15	-6.14798e-05	-0.617276	0.984153	0.999999
chr3	+	16227445	16229745	GALNT15	6.14798e-05	1.15489	0.984153	0.999999
chr19	+	32477522	32477654	DPY19L3	-1.32972e-05	-0.155962	0.984157	0.999999
chr18	+	12325198	12325267	TUBB6	-1.49205e-05	1.98112	0.984157	0.999999
chr8	-	102214054	102214158	RRM2B	-1.19533e-05	1.2829	0.98416	0.999999
chr11	+	34642628	34642727	EHF	-2.53794e-05	-0.122262	0.984161	0.999999
chr5	-	176970832	176970866	UIMC1	-8.11749e-06	0.2427	0.984165	0.999999
chr10	-	121487354	121487424	FGFR2	1.67448e-05	0.95429	0.984172	0.999999
chr16	+	70138899	70139023	PDPR	1.84134e-05	-0.332366	0.984188	0.999999
chr3	+	130994070	130994098	ATP2C1	-9.22847e-06	2.13171	0.984189	0.999999
chr4	-	119519045	119519078	PDE5A	-2.03903e-05	0.714845	0.984189	0.999999
chr9	-	112889725	112890810	SLC46A2	-2.52046e-05	1.45084	0.98419	0.999999
chr6	-	32935536	32935652	HLA-DMB	-1.78697e-05	4.1823	0.984195	0.999999
chrX	-	77841246	77841320	MAGT1	9.44272e-06	1.98388	0.984196	0.999999
chr18	-	49880371	49880455	MYO5B	-1.77962e-05	-0.279569	0.984196	0.999999
chr6	+	26409545	26409582	BTN3A1	-1.35394e-05	1.13486	0.984202	0.999999
chr20	+	36606044	36606049	RAB5IF	-1.20083e-05	0.587852	0.984203	0.999999
chr22	-	20729632	20729711	PI4KA	8.43461e-06	0.893553	0.984209	0.999999
chr3	+	4658124	4658278	ITPR1	1.51284e-05	0.0422016	0.98421	0.999999
chr1	+	29112368	29112448	EPB41	-1.02869e-05	0.376484	0.984226	0.999999
chr19	+	41727234	41727352	CEACAM5	-5.36552e-05	-0.953843	0.984232	0.999999
chr2	-	85662029	85662109	SFTPB	2.39904e-05	8.86462	0.984234	0.999999
chr4	-	144995196	144995454	ANAPC10	-8.73297e-06	0.615055	0.984235	0.999999
chr11	+	9581544	9581678	WEE1	-1.79818e-05	0.721327	0.984239	0.999999
chr3	+	170281166	170281238	PRKCI	-1.3324e-05	0.623262	0.984241	0.999999
chr7	+	77768661	77768803	RSBN1L	9.22119e-06	0.743763	0.984246	0.999999
chr2	+	65246738	65246739	ACTR2	-1.07308e-05	2.94156	0.984248	0.999999
chr17	+	16439327	16439390	SNHG29	-1.11457e-05	4.72629	0.984255	0.999999
chr17	-	21004928	21004990	USP22	9.57539e-06	2.37736	0.984259	0.999999
chr12	-	12480223	12480346	DUSP16	1.56791e-05	0.779432	0.98426	0.999999
chr19	-	54254018	54254065	LILRB5	-3.03535e-05	-0.497164	0.984261	0.999999
chr1	+	19258740	19260128	MRTO4	1.08813e-05	2.49812	0.984261	0.999999
chr8	-	81478712	81478915	FABP4	-2.68471e-05	4.13574	0.984262	0.999999
chr14	+	67302410	67302571	MPP5	-1.21839e-05	0.697736	0.984265	0.999999
chr11	-	119015726	119015758	RPS25	1.18291e-05	3.99893	0.984266	0.999999
chr6	-	15533240	15533395	DTNBP1	-8.07689e-06	1.37884	0.984271	0.999999
chr1	+	70230278	70230618	SRSF11	1.90238e-05	0.617808	0.984273	0.999999
chr1	+	89933629	89933892	LRRC8D	-1.36663e-05	0.410608	0.984273	0.999999
chr19	-	48974620	48974733	GYS1	-7.17705e-06	0.808595	0.984275	0.999999
chr2	+	271866	271939	ACP1	6.16065e-06	2.38633	0.984275	0.999999
chr2	+	30156788	30156792	YPEL5	7.58221e-06	2.36129	0.984285	0.999999
chr5	+	40958033	40958261	C7	2.38427e-05	5.18774	0.984288	0.999999
chr12	+	95270188	95270188	VEZT	-8.18562e-06	0.749758	0.984291	0.999999
chr3	-	157153499	157153628	CCNL1	3.39558e-05	-0.246464	0.984298	0.999999
chr2	-	237357338	237357391	COL6A3	2.0008e-05	3.28498	0.984301	0.999999
chr3	-	99848613	99850427	FILIP1L	-1.87676e-05	5.036	0.984303	0.999999
chr12	+	106971644	106972341	TMEM263	-9.93729e-06	2.3781	0.984304	0.999999
chr3	-	108051971	108054739	CD47	-1.03856e-05	2.50614	0.984307	0.999999
chr5	+	163505639	163505749	MAT2B	-8.1841e-06	1.83835	0.984309	0.999999
chr5	+	150379276	150379408	TCOF1	8.4601e-06	0.501775	0.984313	0.999999
chr16	+	58017381	58017417	USB1	8.12385e-06	0.630285	0.984313	0.999999
chr2	-	38591530	38591575	HNRNPLL	8.57123e-06	0.600245	0.984318	0.999999
chr11	+	63903061	63903132	MARK2	7.5408e-06	0.488006	0.984321	0.999999
chr5	-	180591411	180591499	SCGB3A1	-6.49992e-05	2.26313	0.98433	0.999999
chr1	-	120005329	120005504	NOTCH2	1.69612e-05	0.801046	0.984336	0.999999
chr1	+	23794092	23794136	LYPLA2	9.12063e-06	1.75621	0.984345	0.999999
chr3	-	71684541	71684619	EIF4E3	9.96507e-06	1.1916	0.98435	0.999999
chr9	+	98845977	98846123	GALNT12	-1.22532e-05	1.05796	0.984359	0.999999
chr1	-	227072208	227072299	CDC42BPA	1.39263e-05	0.168329	0.98436	0.999999
chr10	+	110228203	110228321	MXI1	1.09121e-05	0.991571	0.98436	0.999999
chr1	-	119926499	119926611	NOTCH2	-1.56021e-05	1.17615	0.984361	0.999999
chr17	-	81868922	81868943	ARHGDIA	-1.12952e-05	3.34075	0.984362	0.999999
chr2	+	213297262	213297357	SPAG16	-1.55519e-05	0.2997	0.984365	0.999999
chr10	-	24721837	24721866	ARHGAP21	-1.68173e-05	-0.203082	0.984365	0.999999
chr1	-	53866758	53866803	YIPF1	8.24144e-06	0.622307	0.984371	0.999999
chr11	+	9403290	9403371	IPO7	1.33496e-05	0.885383	0.984387	0.999999
chr19	+	50378679	50378733	NR1H2	-8.99026e-06	2.40928	0.984391	0.999999
chr21	+	42574818	42574915	SLC37A1	1.10823e-05	0.0788184	0.984391	0.999999
chr6	-	31884912	31885016	EHMT2	1.04265e-05	0.692752	0.984398	0.999999
chr17	+	50076584	50076624	ITGA3	1.30908e-05	2.41486	0.984402	0.999999
chr8	-	109577868	109577895	SYBU	2.88656e-05	-0.473442	0.984408	0.999999
chr13	+	113239433	113239551	CUL4A	6.55769e-06	1.62806	0.984419	0.999999
chr19	-	43511437	43511468	ETHE1	-1.19709e-05	1.66997	0.984421	0.999999
chr14	-	24145243	24145273	PSME2	-1.25704e-05	3.5063	0.984423	0.999999
chrX	-	109733139	109733198	ACSL4	-2.01824e-05	0.472927	0.984425	0.999999
chr2	-	227098694	227098798	COL4A4	-1.99995e-05	-0.291329	0.984426	0.999999
chr1	-	161053258	161053374	ARHGAP30	-1.32452e-05	1.1978	0.984429	0.999999
chr9	+	128160359	128160459	C9orf16	1.70293e-05	1.43291	0.98443	0.999999
chr19	-	1990092	1990146	BTBD2	8.87585e-06	1.45987	0.984431	0.999999
chr1	-	226647167	226647380	ITPKB	1.06742e-05	1.52666	0.984442	0.999999
chr11	-	67353364	67353490	POLD4	-1.22621e-05	2.25943	0.984448	0.999999
chr5	+	96993817	96993971	LNPEP	1.38008e-05	-0.123578	0.984448	0.999999
chr5	+	73502488	73502590	BTF3	8.11334e-06	5.28315	0.984449	0.999999
chr8	+	103055868	103055936	ATP6V1C1	7.53601e-06	1.56287	0.984457	0.999999
chr1	+	160752186	160752246	SLAMF7	3.05824e-05	0.47943	0.984458	0.999999
chr7	-	75547755	75547813	HIP1	-1.27523e-05	0.923379	0.984466	0.999999
chr22	+	45729441	45729590	ATXN10	5.99037e-06	3.13781	0.984466	0.999999
chr3	-	177033048	177033136	TBL1XR1	-9.58124e-06	1.03206	0.984467	0.999999
chr5	-	177303411	177303642	RAB24	-2.60384e-05	-0.240433	0.984469	0.999999
chr19	+	7921747	7921773	SNAPC2	-1.38596e-05	-0.120132	0.98447	0.999999
chr9	+	2161703	2161795	SMARCA2	-8.77583e-06	2.47308	0.984478	0.999999
chr20	-	25012812	25012856	ACSS1	-1.06613e-05	0.744513	0.984488	0.999999
chr4	+	139344186	139344339	NAA15	-1.24973e-05	0.0770481	0.984492	0.999999
chr3	-	45919066	45919412	FYCO1	9.5103e-06	1.63114	0.984492	0.999999
chr10	-	97901503	97901639	CRTAC1	-2.6395e-05	2.5134	0.984503	0.999999
chr7	+	149878747	149878790	ATP6V0E2	-1.35455e-05	0.0500162	0.984504	0.999999
chr1	-	202135150	202135201	ARL8A	7.0786e-06	1.83495	0.98451	0.999999
chr16	+	53238343	53238586	CHD9	-1.47273e-05	-0.051341	0.984511	0.999999
chr13	+	77634379	77634450	SCEL	-2.12208e-05	2.47325	0.984516	0.999999
chr19	+	49335427	49335433	CD37	-2.29317e-05	-0.342051	0.984527	0.999999
chr1	+	235342597	235342835	GGPS1	-7.31917e-06	1.6658	0.984529	0.999999
chr12	-	6570213	6570239	CHD4	1.07803e-05	0.455566	0.98453	0.999999
chr3	-	193414579	193414750	ATP13A4	-1.62836e-05	1.62513	0.984531	0.999999
chr7	-	132796442	132796577	CHCHD3	-6.09383e-06	1.85438	0.984531	0.999999
chr19	-	2427459	2427538	TIMM13	1.16447e-05	1.95986	0.984541	0.999999
chr2	-	156332480	156332713	NR4A2	-6.51189e-05	-0.511553	0.984545	0.999999
chr19	-	55262231	55262486	HSPBP1	1.358e-05	0.693014	0.984546	0.999999
chr12	-	48837026	48837037	DDX23	-5.97389e-06	1.07811	0.984547	0.999999
chr19	-	5600226	5600260	SAFB2	-1.06595e-05	0.78834	0.984551	0.999999
chr6	-	169226180	169226298	THBS2	2.81148e-05	0.719729	0.984552	0.999999
chr2	+	240572423	240572563	RNPEPL1	1.11399e-05	1.22153	0.984559	0.999999
chr19	+	10869218	10869470	C19orf38	-2.13333e-05	0.154838	0.984568	0.999999
chr19	+	10869471	10869790	C19orf38	2.13333e-05	-0.167809	0.984568	0.999999
chr12	+	94209590	94209629	PLXNC1	-2.75024e-05	-0.529462	0.984579	0.999999
chr7	+	2647959	2648054	TTYH3	1.79142e-05	0.00560589	0.984581	0.999999
chr1	+	78660554	78660654	IFI44	-1.38745e-05	1.67825	0.984585	0.999999
chr10	+	70876541	70876661	SGPL1	8.91648e-06	0.951809	0.984597	0.999999
chrX	+	10078799	10078875	WWC3	1.42133e-05	0.723268	0.984602	0.999999
chr14	+	50614379	50614511	ATL1	1.0323e-05	-0.0541356	0.984604	0.999999
chr7	+	138576373	138576445	TRIM24	-1.0403e-05	0.168794	0.984606	0.999999
chr15	-	59163157	59163218	MYO1E	1.17213e-05	0.44294	0.984614	0.999999
chr1	-	15943064	15943089	ZBTB17	-1.06253e-05	0.165921	0.984614	0.999999
chr2	-	132673049	132673305	NCKAP5	-2.11654e-05	0.799046	0.984628	0.999999
chr15	-	58879419	58879424	SLTM	-1.08823e-05	0.107817	0.984658	0.999999
chr18	-	59338760	59338953	LMAN1	1.01252e-05	2.47121	0.98466	0.999999
chr5	+	36975776	36975897	NIPBL	1.73722e-05	-0.333007	0.984662	0.999999
chr1	-	94201720	94201857	ARHGAP29	1.74166e-05	1.96796	0.984667	0.999999
chr10	-	73842169	73842211	CAMK2G	9.76067e-06	0.556967	0.984668	0.999999
chr15	-	42147626	42147733	PLA2G4F	-2.57916e-05	0.57985	0.984685	0.999999
chr17	+	43848558	43848893	CD300LG	3.18637e-05	0.382948	0.984686	0.999999
chr9	-	35685434	35685466	TPM2	1.901e-05	4.25055	0.984687	0.999999
chr2	-	233525511	233525562	USP40	-1.11436e-05	-0.234057	0.984688	0.999999
chr13	+	23615867	23616045	TNFRSF19	-1.65261e-05	0.845965	0.984692	0.999999
chr10	-	96603979	96604049	PIK3AP1	1.82063e-05	0.477941	0.984697	0.999999
chr17	-	1585913	1586051	SLC43A2	-1.02927e-05	1.71095	0.984698	0.999999
chr9	+	35557914	35557990	RUSC2	1.13951e-05	0.914779	0.984708	0.999999
chr1	+	151563904	151563990	TUFT1	-1.95527e-05	-0.322455	0.984715	0.999999
chr10	-	32928094	32928149	ITGB1	-1.4151e-05	4.67046	0.984716	0.999999
chr5	+	179591625	179591741	RUFY1	6.30277e-06	1.67126	0.984723	0.999999
chr7	+	100102675	100102746	AP4M1	9.368e-06	-0.0464838	0.984728	0.999999
chr8	-	102829821	102829936	AZIN1	-1.03283e-05	2.69747	0.984729	0.999999
chr17	-	8377538	8377543	RPL26	1.27371e-05	0.684288	0.984731	0.999999
chr3	+	180607766	180608162	TTC14	-2.50649e-05	-0.397063	0.984736	0.999999
chr11	+	43323430	43323636	API5	-8.7394e-06	2.49542	0.984748	0.999999
chr16	-	1770881	1770888	NME3	1.67161e-05	0.705288	0.98475	0.999999
chr15	+	75904491	75904629	FBXO22	-1.10678e-05	-0.0426513	0.984768	0.999999
chr17	+	8042369	8042491	ALOX15B	-2.81422e-05	0.67599	0.984769	0.999999
chr8	+	22070182	22070249	DMTN	-9.93105e-06	0.905121	0.984771	0.999999
chr3	-	119436791	119436816	TMEM39A	-9.9779e-06	0.141148	0.984775	0.999999
chr7	+	74558861	74559044	GTF2IRD1	1.25441e-05	0.0411088	0.984777	0.999999
chr2	+	85581576	85581997	VAMP8	1.29432e-05	5.38036	0.984779	0.999999
chr11	+	61780222	61780290	MYRF	-2.9818e-05	0.364167	0.984784	0.999999
chr1	-	1255439	1255487	UBE2J2	-9.53901e-06	1.43452	0.984801	0.999999
chrX	+	134486465	134486530	HPRT1	-1.01084e-05	0.857476	0.984808	0.999999
chr3	+	111953930	111954029	PHLDB2	-1.46674e-05	0.900847	0.984809	0.999999
chr3	-	127722430	127722549	MGLL	1.04746e-05	2.89887	0.984819	0.999999
chr16	-	2288026	2288329	ABCA3	2.23012e-05	3.97397	0.984819	0.999999
chr2	+	216660557	216660732	IGFBP2	2.27589e-05	3.35451	0.984827	0.999999
chr9	+	21862368	21863286	MTAP	7.14764e-06	0.80399	0.984829	0.999999
chr9	+	93665686	93665864	PHF2	-9.16667e-06	1.62854	0.984835	0.999999
chr11	+	66605339	66605416	CCS	1.0498e-05	1.65228	0.984835	0.999999
chrX	+	154380895	154380955	EMD	8.48518e-06	2.57392	0.984839	0.999999
chr4	+	5801950	5802094	EVC	-1.41061e-05	-0.237061	0.98484	0.999999
chr17	+	16439391	16439393	SNHG29	-1.0725e-05	4.71547	0.984844	0.999999
chr7	+	101218166	101218180	ZNHIT1	-1.66839e-05	-0.109441	0.984845	0.999999
chr16	-	71774519	71774536	AP1G1	-1.36015e-05	-0.265658	0.98485	0.999999
chr9	-	137010620	137010737	ABCA2	1.06651e-05	0.492039	0.984852	0.999999
chr5	-	176384287	176384333	NOP16	2.12601e-05	-0.112324	0.984856	0.999999
chr1	+	182822115	182822199	NPL	-2.27175e-05	0.214227	0.984862	0.999999
chr16	-	31202417	31202440	PYCARD	-2.22278e-05	0.676405	0.984867	0.999999
chr7	+	157382276	157382336	DNAJB6	-7.46206e-06	2.69245	0.98487	0.999999
chr19	-	55279399	55279513	HSPBP1	-1.69757e-05	-0.214849	0.98487	0.999999
chr3	-	183152375	183152503	LAMP3	-2.3132e-05	3.93439	0.984889	0.999999
chr9	+	2654009	2654035	VLDLR	-1.34338e-05	0.295957	0.984889	0.999999
chr19	-	4538474	4538892	LRG1	-2.39832e-05	1.26819	0.984895	0.999999
chr5	+	149980293	149987400	SLC26A2	-1.98519e-05	4.57104	0.984898	0.999999
chr12	-	57099419	57099440	STAT6	7.76972e-06	3.07325	0.9849	0.999999
chr3	-	51995882	51995895	RPL29	9.6307e-06	3.99407	0.984902	0.999999
chr4	-	98880898	98881009	EIF4E	8.96106e-06	1.24249	0.984904	0.999999
chr15	-	42421917	42421957	ZNF106	-1.30012e-05	0.947782	0.98491	0.999999
chr10	+	5097434	5097528	AKR1C3	-1.48064e-05	2.04042	0.984914	0.999999
chr21	+	44055698	44055893	TRAPPC10	7.70356e-06	0.80933	0.984914	0.999999
chr15	+	57263112	57263224	TCF12	9.19553e-06	1.54441	0.984916	0.999999
chr11	+	112082468	112082568	NKAPD1	6.84297e-06	0.556928	0.98492	0.999999
chr2	-	38298144	38298217	ATL2	9.49908e-06	1.39133	0.984926	0.999999
chr20	+	63734154	63734644	ZGPAT	-2.13092e-05	-0.373712	0.984926	0.999999
chr20	+	63708553	63708863	ZGPAT	2.13092e-05	1.03665	0.984926	0.999999
chr16	+	1762893	1763006	MAPK8IP3	2.09583e-05	-0.168225	0.984927	0.999999
chr1	-	40097213	40097216	PPT1	-1.08656e-05	1.52112	0.984932	0.999999
chr1	-	197199354	197200521	ZBTB41	-1.91254e-05	-0.00439728	0.984938	0.999999
chr17	+	5421296	5421466	RPAIN	-1.04665e-05	2.23775	0.984944	0.999999
chr17	-	76735137	76735158	SRSF2	-1.43017e-05	3.1736	0.984945	0.999999
chr9	+	2097416	2097471	SMARCA2	8.89523e-06	1.64986	0.984947	0.999999
chrX	+	136207904	136207918	FHL1	-1.44859e-05	4.40017	0.984947	0.999999
chr3	+	142784704	142785040	TRPC1	1.77239e-05	-0.348708	0.984947	0.999999
chr1	-	42205762	42205863	FOXJ3	1.14063e-05	0.113807	0.984947	0.999999
chr15	-	74848600	74848603	SCAMP2	6.79728e-06	1.99592	0.984953	0.999999
chr15	-	49133930	49134032	COPS2	-7.7224e-06	1.94559	0.984956	0.999999
chr20	+	64069464	64069491	TCEA2	1.20968e-05	0.118025	0.984961	0.999999
chr6	+	30584192	30584331	ABCF1	-7.24514e-06	1.65606	0.984967	0.999999
chr2	-	95147330	95148302	ZNF514	1.81714e-05	0.678592	0.984971	0.999999
chr6	-	55819655	55819847	BMP5	-1.75088e-05	1.42519	0.984973	0.999999
chr6	-	143942389	143942419	PLAGL1	1.27769e-05	0.329243	0.984977	0.999999
chr11	+	120228868	120229240	OAF	-2.04012e-05	1.85281	0.984983	0.999999
chr14	+	93220249	93220411	UBR7	5.79367e-06	1.16977	0.984986	0.999999
chr5	+	119237322	119237414	DMXL1	-9.54335e-06	0.588954	0.984989	0.999999
chr3	-	197621704	197621868		-1.55473e-05	0.308893	0.98499	0.999999
chr19	-	2050801	2050853	MKNK2	-1.09533e-05	0.976997	0.984991	0.999999
chr15	+	100907231	100907278	ALDH1A3	2.61081e-05	0.256982	0.984996	0.999999
chr19	-	36024396	36024632	CLIP3	1.73913e-05	-0.340462	0.984997	0.999999
chr16	+	57034172	57034251	NLRC5	-1.70897e-05	0.237132	0.984998	0.999999
chr13	+	79552516	79552578	NDFIP2	-1.08748e-05	1.08369	0.984999	0.999999
chr5	+	52932137	52933893	ITGA1	-3.9161e-05	-0.871506	0.985017	0.999999
chr13	+	98431081	98431156	FARP1	9.55635e-06	1.86202	0.985019	0.999999
chr16	+	30653365	30653408	PRR14	-1.08381e-05	0.316416	0.985024	0.999999
chr5	+	119171778	119171907	DMXL1	1.17368e-05	0.0365412	0.985027	0.999999
chr8	+	22617440	22617440	CCAR2	-6.25683e-06	0.999622	0.985034	0.999999
chr1	-	114708154	114708192	NRAS	1.08049e-05	0.83086	0.985044	0.999999
chr2	+	232832871	232833093	GIGYF2	-7.05418e-06	1.13533	0.985054	0.999999
chr16	-	1771514	1771538	NME3	-2.15946e-05	-0.422936	0.985063	0.999999
chr3	-	185937988	185937998	TRA2B	1.23703e-05	0.220624	0.985063	0.999999
chr18	-	5397248	5397392	EPB41L3	-9.65845e-06	1.35857	0.985073	0.999999
chr11	+	62422221	62422408	SCGB1A1	9.55908e-05	5.16017	0.985074	0.999999
chr11	+	65921449	65921450	DRAP1	1.08992e-05	0.979527	0.985075	0.999999
chr5	+	35875522	35875587	IL7R	-2.40076e-05	2.64169	0.985075	0.999999
chr22	+	23787182	23787201	SMARCB1	8.66137e-06	0.0408928	0.985077	0.999999
chr9	-	15479591	15479687	PSIP1	8.56324e-06	1.96209	0.985084	0.999999
chr7	+	143264548	143264676	GSTK1	9.7263e-06	3.8892	0.98509	0.999999
chr20	-	18490395	18490480	RBBP9	-1.19336e-05	-0.0253294	0.98509	0.999999
chrX	+	68511849	68511977	YIPF6	6.86164e-06	1.12914	0.985094	0.999999
chr4	-	145759699	145760720	ZNF827	1.02311e-05	0.604309	0.985095	0.999999
chr4	+	151649459	151650592	FAM160A1	2.54072e-05	-0.51935	0.985096	0.999999
chr12	-	15217429	15217603	RERG	-1.29695e-05	1.40704	0.985106	0.999999
chr5	+	35860852	35860926	IL7R	-2.39512e-05	2.44565	0.985107	0.999999
chr19	+	38292071	38292451	SPINT2	1.57735e-05	4.72442	0.985116	0.999999
chr3	+	169966826	169966858	SEC62	-6.33282e-06	2.3993	0.985118	0.999999
chr1	-	25244072	25244105	RSRP1	2.92671e-05	0.671296	0.985126	0.999999
chr4	+	102529880	102529914	NFKB1	1.53572e-05	0.180604	0.985127	0.999999
chr19	+	49858057	49858114	PTOV1	9.76005e-06	2.56074	0.98514	0.999999
chr20	-	14329134	14329327	FLRT3	-2.39818e-05	0.701324	0.985143	0.999999
chr9	-	136648833	136649065		4.29247e-05	-0.0637482	0.98515	0.999999
chr9	-	136648610	136648832		-4.29247e-05	-0.662205	0.98515	0.999999
chr2	+	158663272	158663445	PKP4	-8.89584e-06	1.81938	0.985154	0.999999
chr17	+	54961498	54961722	TOM1L1	-8.66678e-06	0.696864	0.985155	0.999999
chr1	-	225496885	225497084	ENAH	1.26458e-05	1.32542	0.985157	0.999999
chr12	-	57749182	57749190	CDK4	-8.63027e-06	1.96201	0.985165	0.999999
chr16	-	70261044	70261150	AARS1	-6.54782e-06	2.36748	0.985166	0.999999
chr8	+	85475798	85475860	CA2	-2.10682e-05	2.06724	0.985168	0.999999
chr3	-	52524963	52525059	NT5DC2	1.13159e-05	1.92523	0.985181	0.999999
chr3	+	105550127	105550219	ALCAM	1.49673e-05	2.80453	0.985204	0.999999
chr15	-	59657406	59657475	GTF2A2	6.87799e-06	1.9714	0.985206	0.999999
chr19	-	6381413	6381478	GTF2F1	-7.1472e-06	1.67911	0.985207	0.999999
chr19	+	1026631	1026661	CNN2	8.4766e-06	2.26832	0.985216	0.999999
chr4	+	158646791	158647201	RXFP1	-2.98343e-05	-0.101119	0.985217	0.999999
chr7	-	47293733	47293828	TNS3	1.35815e-05	2.72824	0.985225	0.999999
chr2	-	159405022	159405114	BAZ2B	1.82721e-05	-0.473688	0.985225	0.999999
chr10	-	14521870	14521875	FAM107B	9.98292e-06	2.03435	0.98523	0.999999
chr19	+	18568699	18568720	KXD1	-6.8048e-06	1.6594	0.985232	0.999999
chr6	+	29723434	29723454	HLA-F	-1.54222e-05	2.1388	0.985243	0.999999
chr13	-	46064648	46064741	CPB2	3.84518e-05	0.634686	0.985244	0.999999
chr9	+	112574057	112575251	KIAA1958	1.72033e-05	-0.372744	0.985252	0.999999
chr3	-	38009042	38009158	PLCD1	8.61863e-06	1.05695	0.985269	0.999999
chr12	-	82358223	82358292	CCDC59	-9.37219e-06	0.577582	0.985281	0.999999
chr8	-	67218003	67218138	ARFGEF1	-8.99161e-06	1.01392	0.985293	0.999999
chr6	+	160071910	160072036	IGF2R	1.14019e-05	2.11311	0.985294	0.999999
chr3	+	40310893	40311056	EIF1B	-8.78724e-06	3.10731	0.985294	0.999999
chr12	-	76369637	76369712	OSBPL8	-1.2684e-05	1.08226	0.985298	0.999999
chr2	-	166412530	166412667	SCN7A	-2.25294e-05	1.10347	0.985298	0.999999
chr2	-	47835915	47835951	FBXO11	9.51336e-06	0.382792	0.985301	0.999999
chr19	+	49496370	49496430	RPS11	1.41231e-05	-0.16749	0.985301	0.999999
chr15	+	74800489	74800505	CSK	9.96467e-06	1.42351	0.985306	0.999999
chrX	+	154421047	154421053	TAZ	1.34589e-05	0.413449	0.985311	0.999999
chr18	-	5419839	5419877	EPB41L3	1.03613e-05	0.746147	0.985319	0.999999
chr13	-	98831396	98831530	DOCK9	-1.47336e-05	2.09273	0.985332	0.999999
chr4	+	5808201	5808327	EVC	-1.22007e-05	0.00418874	0.985335	0.999999
chrX	+	150987777	150987877	HMGB3	2.07719e-05	0.305916	0.985335	0.999999
chr8	-	102828547	102828678	AZIN1	-9.91359e-06	2.74846	0.985336	0.999999
chr1	+	202011585	202011808	ELF3	-5.83222e-05	-1.17891	0.985336	0.999999
chr16	+	29810419	29811005	MAZ	-9.53874e-06	4.34867	0.985337	0.999999
chr16	+	30518624	30518719	ITGAL	-1.37594e-05	1.08939	0.985341	0.999999
chr9	+	35384246	35384314	UNC13B	1.30318e-05	1.5485	0.985346	0.999999
chrX	+	47181215	47181401	RBM10	-6.99824e-06	1.34324	0.985348	0.999999
chr2	-	201706846	201707022	ALS2	8.9788e-06	-0.0815138	0.985353	0.999999
chr22	-	19972737	19972827	ARVCF	-1.64539e-05	0.0289594	0.985356	0.999999
chr15	+	92998499	92998621	CHD2	-1.07399e-05	0.821414	0.985358	0.999999
chr4	-	36128533	36128745	ARAP2	1.40512e-05	0.748938	0.985363	0.999999
chr8	+	20197404	20197423	ATP6V1B2	1.25979e-05	0.887386	0.985366	0.999999
chr9	-	15468630	15468843	PSIP1	-8.23278e-06	2.52002	0.985369	0.999999
chr14	-	81533675	81533833	SEL1L	1.37056e-05	0.876493	0.985371	0.999999
chr6	+	31587641	31587668	LST1	-1.52201e-05	1.29393	0.985372	0.999999
chr17	+	19663374	19663499	ALDH3A2	-1.16104e-05	3.10424	0.98539	0.999999
chr22	+	20119013	20119149	RANBP1	-9.14227e-06	1.91782	0.98539	0.999999
chr20	+	18183123	18183298	KAT14	1.05767e-05	0.18356	0.985401	0.999999
chr6	-	35597248	35597404	FKBP5	-3.01475e-05	2.39501	0.985402	0.999999
chr12	-	48773943	48774024	ADCY6	1.13823e-05	0.166103	0.985419	0.999999
chr3	-	108058362	108058429	CD47	-9.74299e-06	3.72711	0.985423	0.999999
chr15	-	75682607	75682741	CSPG4	1.96959e-05	-0.00861283	0.985424	0.999999
chr5	+	126493167	126493202	GRAMD2B	1.22663e-05	0.0374708	0.985424	0.999999
chr1	-	94203930	94203994	ARHGAP29	1.75665e-05	1.44484	0.985425	0.999999
chr9	-	113409610	113409728	POLE3	-7.41269e-06	1.43954	0.985427	0.999999
chr2	+	43729637	43729745	PLEKHH2	-1.92432e-05	1.01497	0.985432	0.999999
chr5	-	170267009	170267075	LCP2	1.40494e-05	0.794207	0.985436	0.999999
chr3	-	149199712	149199821	CP	-3.86616e-05	-0.414477	0.985444	0.999999
chrX	+	46472753	46473594	KRBOX4	-7.39521e-06	1.64228	0.985447	0.999999
chr4	-	87493582	87494368	SPARCL1	1.56176e-05	7.61721	0.985449	0.999999
chr13	+	39039712	39041817	NHLRC3	1.40397e-05	-0.14415	0.985451	0.999999
chr1	+	204123112	204123208	SOX13	-1.20277e-05	1.01877	0.985456	0.999999
chr1	-	37978990	37979055	SF3A3	-5.38814e-06	1.73383	0.985458	0.999999
chr19	-	12711427	12711461	TNPO2	7.51803e-06	0.512463	0.985459	0.999999
chr7	+	94537472	94537894	CASD1	9.07216e-06	0.989764	0.985462	0.999999
chr3	-	49104373	49104420	QARS1	7.13836e-06	1.8625	0.985476	0.999999
chrX	-	48987818	48987877	GRIPAP1	7.85699e-06	0.941947	0.985479	0.999999
chr11	-	205433	205435	BET1L	9.20833e-06	0.657905	0.985497	0.999999
chr15	-	92619302	92619459	FAM174B	1.35227e-05	1.35708	0.985497	0.999999
chr7	+	7583118	7583372	MIOS	-6.78301e-06	1.0228	0.985499	0.999999
chr20	+	32330141	32330319	KIF3B	9.04629e-06	0.936283	0.985501	0.999999
chr2	+	60921763	60925908	REL	2.01897e-05	2.70317	0.985505	0.999999
chr5	+	179773895	179773951	MAML1	-8.61711e-06	0.50201	0.985511	0.999999
chr4	+	17585052	17585136	LAP3	1.0799e-05	3.49693	0.985512	0.999999
chr1	+	109092890	109093021	TMEM167B	6.44251e-06	1.80654	0.985524	0.999999
chr12	+	109249984	109250104	ACACB	-1.39771e-05	0.31761	0.985534	0.999999
chr5	+	69544962	69545119	OCLN	1.54658e-05	1.5787	0.985539	0.999999
chr10	-	95684533	95684624	TCTN3	-6.45451e-06	1.79619	0.985547	0.999999
chr10	+	91997603	91997751	BTAF1	-1.5209e-05	0.496915	0.985558	0.999999
chr21	+	45294908	45296024	LINC00205	1.10064e-05	0.632535	0.985559	0.999999
chr1	-	21227931	21228041	ECE1	1.05719e-05	3.04357	0.98556	0.999999
chr3	-	49111500	49111813	USP19	6.55925e-06	2.24886	0.985562	0.999999
chr1	+	32192657	32192731	TXLNA	-8.95837e-06	0.961217	0.985563	0.999999
chrX	+	71555954	71556094	OGT	-1.70468e-05	2.11502	0.985566	0.999999
chr3	-	47495946	47496028	ELP6	-7.38924e-06	0.517674	0.985568	0.999999
chr10	+	70100214	70100297	MACROH2A2	1.2123e-05	-0.0290298	0.985572	0.999999
chr14	+	20457003	20457059	APEX1	-6.47711e-06	3.02576	0.985573	0.999999
chr6	-	38682808	38682875	GLO1	7.93514e-06	2.97301	0.985576	0.999999
chr17	+	48056386	48056418	NFE2L1	8.04871e-06	2.54324	0.985582	0.999999
chr5	-	93881602	93881688	FAM172A	-9.02738e-06	0.0319821	0.98559	0.999999
chr16	-	2262278	2262431	RNPS1	-7.16999e-06	3.00671	0.98559	0.999999
chr17	+	28319206	28319259	TMEM97	-2.19162e-05	-0.39296	0.985596	0.999999
chr22	+	44207156	44208468	PARVG	-2.53046e-05	-0.437538	0.985603	0.999999
chr6	+	36207349	36207444	BRPF3	-1.12849e-05	-0.141852	0.985604	0.999999
chr14	-	24634106	24634109	GZMB	2.44766e-05	0.0763686	0.985606	0.999999
chr8	-	81479414	81479515	FABP4	-2.47429e-05	4.44493	0.985613	0.999999
chr7	+	248315	248430	FAM20C	-1.25707e-05	1.44142	0.98562	0.999999
chr7	+	76510615	76510737	UPK3B	-3.62086e-05	2.89643	0.985627	0.999999
chr12	+	57196982	57197165	LRP1	-1.3703e-05	3.04232	0.985627	0.999999
chr4	+	78539294	78539440	FRAS1	1.80993e-05	0.0973989	0.985635	0.999999
chr1	-	151817195	151817280	RORC	-2.6127e-05	-0.38527	0.985643	0.999999
chr13	+	50927473	50927478	RNASEH2B	-9.23947e-06	0.134981	0.985648	0.999999
chr1	+	32669257	32669267	RBBP4	-6.15725e-06	2.38014	0.98565	0.999999
chr11	+	120429712	120429831	ARHGEF12	-1.46489e-05	1.78004	0.985654	0.999999
chr5	-	38496535	38496595	LIFR	-2.3826e-05	1.32174	0.985658	0.999999
chr1	-	151815134	151815425	RORC	-1.72746e-05	0.842292	0.985661	0.999999
chr7	-	133070199	133070229	CHCHD3	-6.15009e-06	0.943821	0.985664	0.999999
chr22	-	38688935	38689073	JOSD1	-9.90505e-06	2.07386	0.985671	0.999999
chr22	-	20734395	20734476	PI4KA	7.92922e-06	0.687791	0.98568	0.999999
chrX	+	41141293	41141431	USP9X	-1.52907e-05	0.186349	0.985681	0.999999
chr2	+	118977471	118977515	MARCO	-2.11221e-05	4.16037	0.985683	0.999999
chr4	-	39302278	39302376	RFC1	7.79354e-06	1.1343	0.985691	0.999999
chr2	-	47813791	47813867	FBXO11	7.46882e-06	1.55229	0.985697	0.999999
chr1	+	46184785	46184866	TSPAN1	3.92339e-05	1.36459	0.985708	0.999999
chr12	+	27028337	27028429	MED21	6.73443e-06	1.38271	0.985708	0.999999
chr16	+	31324440	31324553	ITGAM	1.7013e-05	0.931736	0.985728	0.999999
chr16	-	88720616	88720748	PIEZO1	-1.20787e-05	2.02092	0.98573	0.999999
chr11	+	44078684	44078784	ACCS	-1.98445e-05	0.177201	0.985735	0.999999
chr5	+	73077441	73077493	FCHO2	-1.16534e-05	0.950142	0.985736	0.999999
chr22	-	28098915	28099044	TTC28	1.59437e-05	-0.169418	0.985738	0.999999
chr1	-	36471475	36471646	CSF3R	-1.64965e-05	2.18007	0.985762	0.999999
chr1	+	212342188	212342280	PPP2R5A	-9.71942e-06	2.403	0.985765	0.999999
chr1	+	167765583	167765749	MPZL1	9.20763e-06	1.45951	0.985772	0.999999
chr17	+	7223198	7223218	ACADVL	1.43972e-05	3.58241	0.985773	0.999999
chr11	-	122091117	122091253	MIR100HG	-1.97302e-05	-0.289841	0.985779	0.999999
chr22	-	35761415	35761468	RBFOX2	-8.01692e-06	0.755873	0.985781	0.999999
chr17	+	28748154	28748178	TRAF4	-1.23484e-05	0.604717	0.985783	0.999999
chr13	-	77185103	77185377	MYCBP2	1.32879e-05	0.0173852	0.985783	0.999999
chr1	+	218434338	218434448	TGFB2	-1.64133e-05	0.672543	0.985801	0.999999
chr7	-	34955329	34955367	DPY19L1	-1.81213e-05	-0.78303	0.985817	0.999999
chr3	-	46447308	46447398	LTF	3.10639e-05	0.0734494	0.985818	0.999999
chr20	-	49511028	49511179	PTGIS	1.94313e-05	1.53193	0.985818	0.999999
chr6	-	119003501	119003622	FAM184A	1.81969e-05	-0.48888	0.985822	0.999999
chr14	-	50145477	50145596	SOS2	-1.04427e-05	0.54157	0.985827	0.999999
chr17	+	40123285	40123380	MSL1	8.7786e-06	1.52987	0.985828	0.999999
chr16	-	10929217	10929559	DEXI	-8.63337e-06	2.742	0.985834	0.999999
chrX	+	118590210	118590302	DOCK11	1.43225e-05	-0.161243	0.985846	0.999999
chr5	-	123025784	123025968	PPIC	-1.19487e-05	2.88257	0.985849	0.999999
chr11	+	1884500	1884581	LSP1	-1.499e-05	3.37805	0.985851	0.999999
chr5	+	32097279	32097380	PDZD2	1.61668e-05	0.879623	0.98586	0.999999
chr3	-	52437527	52437666	SEMA3G	2.59075e-05	1.43443	0.985861	0.999999
chr1	+	11023198	11023234	TARDBP	7.50005e-06	2.08751	0.985862	0.999999
chr1	+	94498602	94498679	ABCD3	8.46111e-06	1.47692	0.985863	0.999999
chr7	+	116506101	116506105	CAV2	1.24021e-05	3.85156	0.985863	0.999999
chrX	+	103586906	103586948	TCEAL4	-7.23832e-06	2.73516	0.985864	0.999999
chr4	-	67634429	67634518	UBA6	9.9536e-06	0.112208	0.985874	0.999999
chr2	-	95104640	95104730	MRPS5	-6.76388e-06	1.61728	0.985875	0.999999
chr15	+	45143190	45143303	DUOX1	1.79096e-05	1.32774	0.985876	0.999999
chr17	+	80375816	80375870	RNF213	-1.22506e-05	1.37097	0.98588	0.999999
chr16	+	14662030	14662065	BFAR	-6.74762e-06	1.08151	0.985884	0.999999
chr15	-	40737965	40738042	RMDN3	9.87028e-06	2.53896	0.985887	0.999999
chr19	-	1609472	1609599	TCF3	1.08653e-05	0.0538253	0.98589	0.999999
chr22	-	28030226	28030366	TTC28	1.58427e-05	-0.196668	0.985891	0.999999
chr14	-	69053802	69053824	DCAF5	7.76245e-06	0.36063	0.985892	0.999999
chr6	+	144803036	144803147	UTRN	-1.34196e-05	2.62113	0.985895	0.999999
chr12	-	6967892	6967895	PHB2	-8.43746e-06	2.87366	0.985898	0.999999
chr4	-	75971357	75971384	SDAD1	-7.89692e-06	0.164407	0.985904	0.999999
chr13	-	71557024	71557158	DACH1	2.06097e-05	-0.209835	0.98591	0.999999
chr16	-	18529548	18529637	NOMO2	1.33081e-05	-0.176926	0.985913	0.999999
chr10	-	13333817	13333876	SEPHS1	-5.43019e-06	1.41951	0.985917	0.999999
chr12	+	52013898	52013943	TAMALIN	1.75515e-05	1.95002	0.985918	0.999999
chr4	+	110520008	110520073	ENPEP	2.84239e-05	-0.274396	0.985932	0.999999
chr19	-	10335066	10335140	ICAM3	1.52299e-05	0.705329	0.985936	0.999999
chr7	+	4784203	4784371	AP5Z1	1.28108e-05	-0.359372	0.985937	0.999999
chr2	-	166443503	166443676	SCN7A	-2.02965e-05	1.36102	0.98594	0.999999
chr10	+	5098802	5098879	AKR1C3	1.37338e-05	2.17124	0.985942	0.999999
chr7	+	11038760	11038855	PHF14	6.9113e-06	0.462697	0.985943	0.999999
chr1	-	225530554	225530638	ENAH	1.15455e-05	1.25526	0.985945	0.999999
chr12	-	8943801	8943824	M6PR	7.48306e-06	2.62427	0.985947	0.999999
chr2	-	24246129	24246320	ITSN2	8.98232e-06	1.75829	0.985948	0.999999
chr11	+	46312624	46312670	CREB3L1	1.44673e-05	0.546119	0.985952	0.999999
chr6	+	154818479	154818592	SCAF8	8.49028e-06	0.895834	0.985954	0.999999
chr3	-	57633332	57633354	DENND6A	1.19276e-05	-0.234071	0.985957	0.999999
chr1	+	40415272	40415369	SMAP2	1.38846e-05	2.2329	0.985965	0.999999
chr12	+	55818999	55819090	ORMDL2	8.54901e-06	2.19733	0.985971	0.999999
chrX	+	12975169	12975243	TMSB4X	1.40964e-05	1.05731	0.985979	0.999999
chr6	-	32813047	32813251	HLA-DOB	-2.18515e-05	0.20809	0.985979	0.999999
chr17	+	8047258	8047293	ALOX15B	-2.45204e-05	0.966185	0.98598	0.999999
chr2	-	46907810	46907934	MCFD2	6.97307e-06	2.20244	0.985981	0.999999
chr22	-	36767820	36767859	IFT27	-1.40944e-05	0.244967	0.985982	0.999999
chr2	-	177231594	177231713	NFE2L2	-9.48481e-06	3.67954	0.985983	0.999999
chr15	-	34363422	34363456	LPCAT4	-9.96193e-06	0.517225	0.985985	0.999999
chr3	+	31623674	31623861	STT3B	-8.31748e-06	3.37704	0.986002	0.999999
chr8	-	101692791	101692865	NCALD	-1.11081e-05	0.637159	0.986011	0.999999
chr4	+	186156000	186156190	FAM149A	1.23529e-05	-0.0857394	0.98604	0.999999
chr20	-	2838596	2838746	PCED1A	1.28636e-05	1.68509	0.986043	0.999999
chr2	+	102338116	102338325	IL1RL1	3.78857e-05	1.29783	0.986049	0.999999
chr11	-	77698487	77698528	RSF1	8.88246e-06	-0.00638432	0.986049	0.999999
chr17	-	75503941	75503962	CASKIN2	-1.73373e-05	1.11044	0.986049	0.999999
chr11	-	205436	205469	BET1L	-8.42284e-06	0.995427	0.986053	0.999999
chr3	-	42782908	42784329	HIGD1A	1.08693e-05	0.838652	0.986057	0.999999
chr1	+	81968026	81968199	ADGRL2	-1.622e-05	2.70112	0.986075	0.999999
chr1	-	1296466	1296633	ACAP3	-1.29842e-05	0.553656	0.986076	0.999999
chr2	-	61492915	61493053	XPO1	9.99503e-06	2.40087	0.986078	0.999999
chr1	-	31656098	31656399	COL16A1	-2.88928e-05	-0.822582	0.986087	0.999999
chr9	-	92466502	92466571	ASPN	2.21276e-05	0.950231	0.986094	0.999999
chr11	-	72013701	72013701	NUMA1	-1.07087e-05	1.78514	0.986098	0.999999
chr4	+	112649535	112649686	LARP7	6.06702e-06	1.86391	0.986106	0.999999
chr7	-	100159646	100159815	GAL3ST4	1.72777e-05	-0.14314	0.986117	0.999999
chr20	-	1372076	1372240	FKBP1A	1.02895e-05	5.28008	0.986119	0.999999
chr5	-	150059778	150059862	CSF1R	1.36893e-05	2.09846	0.986123	0.999999
chr18	-	68684190	68684243	TMX3	8.11832e-06	0.995022	0.986135	0.999999
chr22	+	22031163	22031472	IGLV4-69	-6.11792e-05	2.53399	0.986135	0.999999
chr22	+	22030934	22031042	IGLV4-69	6.11792e-05	1.57432	0.986135	0.999999
chr9	-	92466358	92466501	ASPN	-2.10167e-05	1.37135	0.986137	0.999999
chr4	+	183261386	183261532	WWC2	-1.60277e-05	1.66108	0.986138	0.999999
chr6	-	31870812	31871047	SLC44A4	2.39732e-05	1.14636	0.986141	0.999999
chrX	-	77633207	77633321	ATRX	1.08561e-05	0.567211	0.986142	0.999999
chr13	+	20059447	20059562	ZMYM2	-8.12136e-06	1.16136	0.986143	0.999999
chr19	+	40369909	40369958	PLD3	1.1723e-05	3.78718	0.986143	0.999999
chr2	+	117824997	117825101	DDX18	6.8595e-06	2.18309	0.986146	0.999999
chr22	-	46363996	46364251	CELSR1	1.20165e-05	1.09586	0.986146	0.999999
chr1	-	169982702	169982867	KIFAP3	6.36619e-06	1.42747	0.98615	0.999999
chr17	-	28632942	28633162	KIAA0100	-7.5762e-06	2.27432	0.986154	0.999999
chrY	+	12904868	12904934	DDX3Y	1.27115e-05	-2.84905	0.986162	0.999999
chr1	-	185145439	185145568	TRMT1L	-9.85809e-06	0.103818	0.986166	0.999999
chr17	+	43013476	43013582	IFI35	-9.59503e-06	2.29117	0.986172	0.999999
chr5	+	170042013	170042060	DOCK2	-1.32592e-05	0.317378	0.986176	0.999999
chr1	-	84565841	84566012	CTBS	-7.66289e-06	1.83522	0.986177	0.999999
chr3	+	152459303	152459327	MBNL1	1.22272e-05	2.07402	0.986178	0.999999
chr15	+	71411687	71411823	THSD4	-1.91858e-05	-0.43855	0.986178	0.999999
chr2	-	237346503	237346565	COL6A3	-1.76376e-05	3.43017	0.986182	0.999999
chr2	+	181060665	181060810	UBE2E3	-5.74971e-06	2.88885	0.986184	0.999999
chr10	+	110890556	110890599	PDCD4	-8.36699e-06	2.15955	0.986188	0.999999
chr10	-	22550659	22550772	PIP4K2A	-7.54799e-06	1.66854	0.98619	0.999999
chr1	+	162766001	162766063	DDR2	-1.50436e-05	0.45867	0.986209	0.999999
chr5	+	177065019	177065241	ZNF346	-8.76615e-06	-0.10744	0.98621	0.999999
chr5	+	128114586	128114681	SLC12A2	1.70294e-05	-0.207115	0.98621	0.999999
chr19	-	35505939	35505986	DMKN	9.96441e-06	1.1581	0.986211	0.999999
chr4	+	41676382	41676462	LIMCH1	-1.63805e-05	3.17644	0.986211	0.999999
chrX	-	149503471	149503489	IDS	9.16518e-06	1.71119	0.986213	0.999999
chr2	-	61319173	61319327	USP34	1.07408e-05	0.454568	0.986214	0.999999
chr3	+	32452392	32452473	CMTM7	-1.13133e-05	1.72096	0.986214	0.999999
chr3	-	187250251	187250329	MASP1	-2.01748e-05	-0.195088	0.986217	0.999999
chr12	-	57748591	57748617	CDK4	7.97834e-06	2.08492	0.986227	0.999999
chr12	-	102076797	102076847	NUP37	-7.41766e-06	0.192487	0.98623	0.999999
chrX	+	55751101	55751196	RRAGB	7.02638e-06	0.354545	0.986235	0.999999
chr6	+	25580924	25580990	CARMIL1	-1.17851e-05	-0.0882128	0.986235	0.999999
chr17	-	82085035	82085156	FASN	-1.6371e-05	2.06346	0.986235	0.999999
chr22	+	31196936	31196990	RNF185	6.70794e-06	0.745194	0.986238	0.999999
chr15	-	90931151	90931336	HDDC3	8.41537e-06	0.964292	0.986239	0.999999
chr1	-	1313059	1313124	INTS11	7.20105e-06	1.72895	0.98624	0.999999
chr17	-	45113478	45113548	PLCD3	-1.04066e-05	0.290706	0.986241	0.999999
chr1	-	151160585	151161020	LYSMD1	1.18669e-05	-0.119348	0.986245	0.999999
chr2	+	128160460	128160549	UGGT1	-1.09065e-05	-0.18508	0.98625	0.999999
chr3	+	25596456	25596649	RARB	-1.6705e-05	-0.172058	0.986252	0.999999
chr12	-	118243491	118243516	TAOK3	-1.0836e-05	-0.101927	0.986252	0.999999
chr4	-	100447533	100447571	EMCN	1.35986e-05	2.25557	0.986263	0.999999
chr1	+	228349890	228350057	OBSCN	2.41624e-05	-0.555426	0.986266	0.999999
chr11	+	72826173	72826243	ATG16L2	1.9226e-05	0.895632	0.986268	0.999999
chr19	-	10923837	10923841	YIPF2	-8.14136e-06	0.707545	0.986269	0.999999
chr11	+	9732529	9732710	SWAP70	1.03989e-05	2.04635	0.986287	0.999999
chr20	-	63642108	63642299	STMN3	-1.46127e-05	0.655276	0.98629	0.999999
chr1	+	45693204	45693845	TMEM69	-7.0421e-06	2.14733	0.986293	0.999999
chr7	+	80217552	80217812	GNAI1	-1.02705e-05	1.87986	0.986294	0.999999
chr7	-	73470345	73470483	BAZ1B	-7.1806e-06	1.535	0.986296	0.999999
chr5	-	31429534	31429545	DROSHA	8.0637e-06	-0.167423	0.986298	0.999999
chr16	+	5075388	5075397	ALG1	1.07889e-05	-0.104217	0.986303	0.999999
chr12	+	1236769	1236904	ERC1	1.0842e-05	-0.0384566	0.986304	0.999999
chr11	+	76007534	76007621	UVRAG	-7.63052e-06	0.493291	0.986309	0.999999
chr15	+	66716421	66716498	SMAD6	-2.78278e-05	1.65707	0.986317	0.999999
chr2	-	219237826	219237957	GLB1L	-1.53279e-05	-0.101705	0.986326	0.999999
chr3	+	113778741	113778768	ATP6V1A	1.35642e-05	0.381009	0.98634	0.999999
chr5	+	57231303	57231321	GPBP1	6.82906e-06	1.54042	0.986342	0.999999
chr10	-	60874954	60875042	RHOBTB1	-1.0749e-05	0.118028	0.986343	0.999999
chr11	+	44171674	44171742	EXT2	6.51453e-06	1.8015	0.986352	0.999999
chr6	-	44298731	44300571	AARS2	-9.58464e-06	1.74973	0.986355	0.999999
chr7	-	99040378	99040556	SMURF1	8.20835e-06	1.08255	0.98636	0.999999
chr6	+	29723658	29723769	HLA-F	-1.44131e-05	3.76727	0.986367	0.999999
chr3	-	113723487	113723517	NAA50	8.9558e-06	1.18014	0.986368	0.999999
chr4	-	82636591	82636823	SCD5	1.11046e-05	1.67525	0.986382	0.999999
chr6	+	75916194	75916612	MYO6	1.20215e-05	0.485241	0.986385	0.999999
chr6	+	137877076	137877256	TNFAIP3	-2.36911e-05	2.14575	0.986387	0.999999
chr14	+	101927520	101927685	PPP2R5C	-6.56175e-06	1.01399	0.98639	0.999999
chr15	-	22980287	22980348	CYFIP1	-1.10151e-05	0.228352	0.986396	0.999999
chr10	+	24501379	24501545	KIAA1217	1.49521e-05	0.648271	0.9864	0.999999
chr1	+	162588693	162588833	UAP1	-1.71717e-05	2.01581	0.9864	0.999999
chr3	+	5122296	5122588	ARL8B	7.83099e-06	1.58861	0.986404	0.999999
chr16	-	27471748	27471790	GTF3C1	-7.31576e-06	0.723227	0.986412	0.999999
chrX	-	49117597	49117810	GPKOW	6.16267e-06	1.56299	0.986413	0.999999
chr11	+	72220991	72221027	FOLR2	-1.69402e-05	1.67883	0.986414	0.999999
chr14	-	65102340	65102360	MAX	6.80767e-06	0.964467	0.986419	0.999999
chr1	+	38023802	38024820	UTP11	8.11064e-06	0.992536	0.98642	0.999999
chr7	+	786045	786475	DNAAF5	7.58265e-06	0.853839	0.986424	0.999999
chr1	+	61927730	61927829	PATJ	1.32388e-05	-0.00887498	0.986433	0.999999
chr3	-	197938666	197938775	IQCG	2.35471e-05	-0.43554	0.986437	0.999999
chr9	+	12702271	12702438	TYRP1	2.03675e-05	-0.289407	0.986439	0.999999
chr6	+	29889707	29889823	HLA-H	3.85846e-05	3.04069	0.986443	0.999999
chr22	-	19176578	19176666	SLC25A1	9.56167e-06	2.24064	0.986445	0.999999
chr11	-	58554841	58554940	LPXN	-1.26135e-05	1.8004	0.986449	0.999999
chrX	+	119469742	119470147	SLC25A5	-8.36008e-06	5.55625	0.986451	0.999999
chr17	-	38850439	38850475	RPL23	-1.13977e-05	6.48471	0.986452	0.999999
chr11	-	410015	410016	SIGIRR	-1.11958e-05	0.530091	0.986457	0.999999
chr7	-	51190944	51190997	COBL	1.61048e-05	-0.256337	0.98646	0.999999
chr15	+	40764068	40764103	GCHFR	-2.23824e-05	0.418582	0.986467	0.999999
chr19	+	1105403	1105405	GPX4	-1.1246e-05	3.98411	0.98647	0.999999
chr19	-	11577680	11577700	ACP5	2.57667e-05	-0.12287	0.986473	0.999999
chr11	-	88296265	88299259	CTSC	1.70903e-05	0.231527	0.986473	0.999999
chr8	-	116657215	116657219	EIF3H	6.62456e-06	3.67126	0.986474	0.999999
chr5	-	142003088	142003214	GNPDA1	-8.03989e-06	1.4497	0.986477	0.999999
chr19	+	38932333	38933020	MRPS12	1.3902e-05	2.16151	0.986494	0.999999
chr1	-	55078538	55078651	USP24	-7.40024e-06	0.591512	0.986502	0.999999
chr1	-	93180262	93180361	TMED5	-8.85067e-06	1.61819	0.986503	0.999999
chr17	+	31937067	31937520	SUZ12	1.16721e-05	-0.183491	0.986504	0.999999
chr4	-	54009979	54010145	CHIC2	-1.08535e-05	1.0669	0.986512	0.999999
chr5	+	128147622	128147729	SLC12A2	-1.39843e-05	0.154353	0.986512	0.999999
chr2	+	151474857	151475219	RIF1	1.0081e-05	0.78628	0.986533	0.999999
chr6	-	87529542	87529648	RARS2	5.55146e-06	1.31474	0.98654	0.999999
chr7	-	99052205	99052211	SMURF1	-1.23604e-05	-0.28732	0.986544	0.999999
chr19	-	19647414	19647528	ATP13A1	7.69544e-06	0.96595	0.986545	0.999999
chr1	-	151299035	151299073	PI4KB	5.9497e-06	1.64997	0.986547	0.999999
chr14	-	52875223	52875357	FERMT2	-1.20731e-05	2.96148	0.986548	0.999999
chr22	-	18536809	18537291	PI4KAP1	2.60517e-05	-0.261792	0.986553	0.999999
chr7	-	47529036	47529147	TNS3	-1.64447e-05	0.513585	0.986562	0.999999
chr12	+	101914174	101914232	DRAM1	-1.20664e-05	2.76861	0.986571	0.999999
chr17	+	42022399	42022444	NKIRAS2	5.73072e-06	0.722388	0.986575	0.999999
chr12	-	71157930	71157973	TSPAN8	1.60201e-05	0.362607	0.986579	0.999999
chr8	-	144356990	144357068	FBXL6	-1.14865e-05	0.154593	0.98658	0.999999
chr1	+	66970808	66970959	MIER1	-8.20474e-06	1.22335	0.986582	0.999999
chr1	+	9726909	9727227	PIK3CD	-9.51888e-06	1.30351	0.986583	0.999999
chr1	+	2172301	2172388	PRKCZ	-1.16158e-05	2.08314	0.986583	0.999999
chr18	+	9931810	9931962	VAPA	8.20116e-06	3.66293	0.98659	0.999999
chrX	-	38273386	38273429	RPGR	1.37164e-05	0.0900099	0.986594	0.999999
chrX	-	77676226	77676298	ATRX	1.1871e-05	0.196343	0.986595	0.999999
chr17	+	27623314	27623363	KSR1	1.33721e-05	-0.262152	0.986597	0.999999
chr19	-	45782251	45782388	DMPK	-1.36372e-05	0.683551	0.986598	0.999999
chr2	-	85840358	85840392	ST3GAL5	-8.27181e-06	1.48323	0.9866	0.999999
chr9	+	87639354	87639437	DAPK1	-1.14042e-05	1.27904	0.9866	0.999999
chr6	+	160034419	160034522	IGF2R	1.25206e-05	0.774985	0.986611	0.999999
chr17	+	50471066	50471099	ACSF2	8.22399e-06	1.12418	0.986611	0.999999
chr17	+	4715973	4716002	ARRB2	-1.10802e-05	0.905849	0.986619	0.999999
chr2	-	233498548	233498612	USP40	7.30048e-06	0.449228	0.98662	0.999999
chr15	-	89320802	89320819	POLG	-6.7215e-06	0.56198	0.986622	0.999999
chr16	-	8898545	8898593	USP7	-6.65279e-06	1.74888	0.986633	0.999999
chr8	-	143837133	143837150	NRBP2	-1.62922e-05	0.0985834	0.986641	0.999999
chr11	+	93698908	93700186	CEP295	-1.68639e-05	-0.00399954	0.986641	0.999999
chr19	+	48478275	48478346	CYTH2	8.92022e-06	2.39309	0.986649	0.999999
chr7	-	55497613	55497690	VOPP1	8.66762e-06	0.899664	0.986653	0.999999
chr8	-	70166566	70166754	NCOA2	1.28784e-05	-0.0776807	0.986658	0.999999
chr20	-	44202961	44203074	OSER1	5.87867e-06	1.54862	0.98666	0.999999
chr12	+	56153893	56154005	MYL6B	9.83546e-06	1.0585	0.98666	0.999999
chr20	+	44065712	44066107	TOX2	-1.40799e-05	0.262932	0.986666	0.999999
chr1	-	115738224	115738335	CASQ2	-2.58147e-05	-0.441826	0.986667	0.999999
chr7	+	76515045	76515456	UPK3B	3.35205e-05	3.21871	0.986676	0.999999
chrX	+	119871832	119872013	NDUFA1	1.15399e-05	3.80157	0.986683	0.999999
chr4	+	107858472	107858553	SGMS2	-2.52413e-05	0.289071	0.986686	0.999999
chr8	+	69638735	69638810	SULF1	-1.96441e-05	0.489729	0.986686	0.999999
chr8	-	70637815	70637903	LACTB2	1.30901e-05	-0.321161	0.986688	0.999999
chr1	+	200847258	200847292	CAMSAP2	-1.53326e-05	-0.282655	0.986702	0.999999
chr9	+	134753850	134753903	COL5A1	2.02823e-05	0.646958	0.986705	0.999999
chr17	-	50385135	50385291	LRRC59	-1.05638e-05	2.67752	0.986714	0.999999
chr7	+	116506109	116506353	CAV2	1.19954e-05	4.86042	0.986714	0.999999
chr4	+	25414324	25414385	ANAPC4	-9.31332e-06	0.301495	0.986733	0.999999
chr7	-	34945667	34945682	DPY19L1	-1.20181e-05	0.0464793	0.986733	0.999999
chr2	-	85599927	85599990	TMEM150A	6.88958e-06	0.710594	0.98674	0.999999
chr10	+	92009041	92009208	BTAF1	1.30181e-05	0.83005	0.986742	0.999999
chr19	+	47271082	47271187	CCDC9	8.00159e-06	1.15636	0.98675	0.999999
chr1	-	160298932	160298991	COPA	7.86343e-06	2.44265	0.986755	0.999999
chr15	+	74801695	74801729	CSK	-8.63424e-06	1.99164	0.986762	0.999999
chr7	+	66945161	66945234	TMEM248	4.7454e-06	2.49045	0.986765	0.999999
chr9	+	130620414	130620458	FUBP3	-6.91429e-06	1.18552	0.986772	0.999999
chr7	+	116893031	116893045	CAPZA2	-7.17113e-06	2.68777	0.98678	0.999999
chr9	-	135947798	135947876	UBAC1	7.19192e-06	1.14425	0.986788	0.999999
chr14	+	92811551	92811754	GOLGA5	5.11239e-06	1.93268	0.98679	0.999999
chr19	-	3546255	3546358	MFSD12	1.3006e-05	0.752852	0.986795	0.999999
chr17	-	15628696	15628873	TRIM16	1.1257e-05	1.19259	0.9868	0.999999
chr5	-	134411616	134411881	CDKN2AIPNL	-8.56352e-06	0.5406	0.9868	0.999999
chr15	+	66329280	66329399	DIS3L	-7.69551e-06	0.230892	0.986806	0.999999
chr6	+	43018863	43018971	KLHDC3	7.64966e-06	2.63377	0.986812	0.999999
chr12	-	10160878	10160925	OLR1	-1.99537e-05	2.4379	0.986814	0.999999
chr1	+	22521496	22521658	ZBTB40	1.08946e-05	0.0132325	0.986819	0.999999
chr16	-	88651032	88651035	CYBA	1.64027e-05	3.3445	0.986819	0.999999
chr12	+	55992213	55993086	RAB5B	-7.67968e-06	4.79813	0.986821	0.999999
chr7	-	44392297	44392384	NUDCD3	-6.16945e-06	1.67545	0.986822	0.999999
chr1	-	8013427	8013738	ERRFI1	2.23923e-05	3.50315	0.986824	0.999999
chr3	+	12392614	12392752	PPARG	-1.33203e-05	1.94023	0.986831	0.999999
chr19	-	20621367	20624364	ZNF626	-1.3268e-05	0.697642	0.986833	0.999999
chr7	+	100604189	100604217	PCOLCE	-1.47654e-05	2.03994	0.986835	0.999999
chr3	-	73384470	73384648	PDZRN3	1.01325e-05	0.765797	0.986835	0.999999
chr3	-	50376114	50376188	CACNA2D2	1.95311e-05	2.03109	0.986837	0.999999
chr14	+	75006577	75006714	EIF2B2	-5.82662e-06	1.31845	0.986847	0.999999
chr15	-	36950324	36950400	MEIS2	-1.33088e-05	-0.0150088	0.986869	0.999999
chr17	+	5378177	5378232	RABEP1	6.68533e-06	0.717745	0.986871	0.999999
chr1	-	19979580	19979607	PLA2G2A	6.53897e-05	-1.26097	0.986873	0.999999
chr12	+	48826974	48827123	CACNB3	-1.03943e-05	0.255119	0.986878	0.999999
chr3	-	185923810	185923893	TRA2B	8.38945e-06	3.19133	0.986878	0.999999
chr12	-	54403625	54403631	ITGA5	-1.26437e-05	1.91175	0.986879	0.999999
chrX	-	153592506	153592574	CCNQ	1.00128e-05	0.113187	0.986882	0.999999
chr5	+	53073118	53073259	ITGA2	-1.90145e-05	-0.117479	0.986884	0.999999
chr11	-	62791679	62791743	TMEM223	1.62664e-05	-0.415233	0.986891	0.999999
chr12	+	51059361	51059412	LETMD1	-6.757e-06	1.42151	0.9869	0.999999
chr1	-	183566920	183566988	NCF2	-1.39876e-05	2.52158	0.986901	0.999999
chr1	-	244856851	244856856	HNRNPU	9.09393e-06	3.35523	0.986903	0.999999
chr19	-	9989124	9989177	COL5A3	1.74674e-05	-0.303322	0.986908	0.999999
chr2	-	132773816	132773894	NCKAP5	-1.95607e-05	0.434635	0.986923	0.999999
chr1	-	89187000	89187102	GBP4	-2.07325e-05	2.40684	0.986923	0.999999
chr1	+	44802955	44803153	PLK3	-1.66151e-05	1.46321	0.986931	0.999999
chr8	-	22621270	22621530	BIN3	6.84718e-06	1.74406	0.986931	0.999999
chr15	+	40414889	40414982	IVD	6.37048e-06	1.79591	0.986932	0.999999
chr6	+	36136656	36136770	MAPK13	-8.17439e-06	1.73799	0.986933	0.999999
chr8	-	25432504	25432637	KCTD9	-6.88954e-06	1.20895	0.986933	0.999999
chr3	-	185524071	185524160	LIPH	-1.41073e-05	0.71308	0.986939	0.999999
chr8	+	17280028	17280155	VPS37A	-6.34449e-06	1.55737	0.986946	0.999999
chr8	-	102218814	102218947	RRM2B	-9.725e-06	1.42372	0.98695	0.999999
chr11	+	44618162	44618253	CD82	9.496e-06	3.37424	0.986958	0.999999
chr10	+	122226481	122226481	TACC2	1.45266e-05	0.68511	0.986961	0.999999
chr4	+	2907743	2907813	ADD1	-7.4051e-06	3.47342	0.986983	0.999999
chr6	+	7571842	7572068	DSP	-3.17091e-05	-0.637545	0.986987	0.999999
chr2	+	102338892	102338980	IL1RL1	3.70728e-05	0.957215	0.986998	0.999999
chr4	+	71025816	71025883	DCK	-9.56516e-06	1.03175	0.987001	0.999999
chr2	+	102176353	102176377	IL1R1	-1.19865e-05	2.65466	0.98701	0.999999
chr12	-	10159954	10160021	OLR1	1.9624e-05	2.47487	0.987016	0.999999
chr13	+	49191209	49191384	FNDC3A	-1.01076e-05	1.8327	0.987017	0.999999
chrX	+	38688169	38688271	TSPAN7	1.18229e-05	3.49927	0.987039	0.999999
chr3	+	179377062	179377129	MFN1	8.38001e-06	0.205341	0.987065	0.999999
chr12	-	14917280	14917303	ERP27	2.58693e-05	-0.560715	0.987067	0.999999
chr6	-	117393224	117393321	ROS1	-2.13672e-05	0.504642	0.987067	0.999999
chr8	+	26627872	26627940	DPYSL2	-1.07661e-05	3.15522	0.987067	0.999999
chr3	+	37494501	37494568	ITGA9	-1.81531e-05	-0.410357	0.98707	0.999999
chr15	-	51958742	51958826	LEO1	-7.37376e-06	0.0362737	0.987074	0.999999
chr3	+	15217425	15217529	CAPN7	9.22394e-06	-0.0496202	0.987085	0.999999
chr2	-	237354899	237354934	COL6A3	1.63948e-05	3.07989	0.987096	0.999999
chr19	+	8322272	8322396	RPS28	-1.08093e-05	5.51599	0.9871	0.999999
chr6	+	129452988	129453131	LAMA2	-1.20024e-05	1.3047	0.987105	0.999999
chr1	-	21345376	21345504	ECE1	1.43263e-05	-0.225846	0.987106	0.999999
chr16	-	2106805	2106940	PKD1	1.52043e-05	-0.255944	0.987108	0.999999
chr2	-	176176186	176176379	HAGLR	-1.59051e-05	0.824642	0.987114	0.999999
chr19	+	33814244	33815763	KCTD15	-9.04089e-06	2.50672	0.987118	0.999999
chr8	-	61643386	61643417	ASPH	8.59955e-06	2.55676	0.98712	0.999999
chr2	-	160107679	160107845	ITGB6	-1.40653e-05	2.40204	0.987121	0.999999
chr12	-	95092699	95092827	FGD6	-1.81514e-05	-0.297322	0.987131	0.999999
chr17	+	32940786	32940977	TMEM98	7.59917e-06	3.4909	0.987146	0.999999
chr2	+	241709216	241709382	ING5	-9.50459e-06	0.303195	0.987147	0.999999
chr12	-	6012087	6012130	VWF	1.52361e-05	3.84193	0.987147	0.999999
chr7	-	100335861	100335880	PMS2P1	6.3936e-06	0.0676744	0.98715	0.999999
chr15	+	90477067	90477103	IQGAP1	1.0928e-05	2.43776	0.98715	0.999999
chr11	-	8731005	8731039	DENND2B	-9.70608e-06	-0.17916	0.987157	0.999999
chr3	-	149741575	149741718	COMMD2	-5.52244e-06	1.63488	0.987162	0.999999
chr10	+	12118779	12118918	DHTKD1	7.20197e-06	0.0294905	0.987164	0.999999
chr12	-	47794760	47794806	HDAC7	9.67287e-06	1.01948	0.987168	0.999999
chr16	+	29996246	29996249	INO80E	-1.73123e-05	-0.316888	0.987174	0.999999
chr19	-	23358730	23358845	ZNF91	1.27116e-05	-0.398187	0.987175	0.999999
chr14	-	65102382	65102387	MAX	6.51181e-06	0.885693	0.987181	0.999999
chr4	-	82427190	82427304	HNRNPDL	-1.12472e-05	4.2388	0.987186	0.999999
chr16	+	56639859	56640087	MT1A	5.22103e-05	-0.487723	0.987196	0.999999
chr11	+	68043032	68043322	TCIRG1	1.74453e-05	0.355953	0.987202	0.999999
chr17	+	39515731	39515808	CDK12	-8.43669e-06	0.369346	0.987205	0.999999
chr6	+	53913854	53913969	LRRC1	1.0409e-05	0.244107	0.987209	0.999999
chr1	+	78016275	78016299	DNAJB4	-1.46139e-05	1.17038	0.987217	0.999999
chr10	+	130166507	130166679	GLRX3	-6.76856e-06	2.19988	0.98722	0.999999
chr1	+	61914587	61914646	PATJ	1.41008e-05	-0.253575	0.987222	0.999999
chr12	-	88580302	88580469	KITLG	-1.5927e-05	0.887995	0.987225	0.999999
chrX	-	154533034	154533074	G6PD	8.46701e-06	1.46162	0.987225	0.999999
chr2	-	65344800	65344896	SPRED2	9.90899e-06	0.645206	0.987233	0.999999
chr9	+	128934011	128934024	PHYHD1	-8.82072e-06	0.614353	0.987235	0.999999
chr3	+	158354857	158354908	RSRC1	-7.25128e-06	-0.116797	0.987241	0.999999
chr1	+	7793960	7794008	PER3	-2.9279e-05	-0.408501	0.987244	0.999999
chr10	-	79558052	79558129	SFTPA2	-2.46795e-05	9.0765	0.987246	0.999999
chr1	+	70237481	70237550	SRSF11	1.19206e-05	2.14808	0.987247	0.999999
chr8	+	26634780	26634836	DPYSL2	-1.05995e-05	3.03627	0.987259	0.999999
chr18	+	63987397	63989371	SERPINB8	-1.07201e-05	2.41561	0.987267	0.999999
chr17	-	7080052	7080244	CLEC10A	1.86426e-05	0.977627	0.987269	0.999999
chr2	-	98599314	98600352	COA5	-7.94795e-06	2.03539	0.987275	0.999999
chr8	-	129871427	129871432	CYRIB	8.57541e-06	0.934125	0.987278	0.999999
chr6	+	63698246	63698367	PHF3	1.04151e-05	0.376303	0.987278	0.999999
chr8	-	18057431	18057623	ASAH1	1.07093e-05	5.69533	0.98728	0.999999
chr22	+	37771650	37771736	TRIOBP	7.36151e-06	2.2553	0.987283	0.999999
chr9	+	129134843	129134894	PTPA	6.09356e-06	1.74396	0.987287	0.999999
chr6	-	129616212	129616303	ARHGAP18	-1.15967e-05	2.29809	0.987288	0.999999
chr5	+	80873116	80873287	MSH3	9.72516e-06	0.178284	0.98729	0.999999
chr7	+	116506094	116506100	CAV2	1.11583e-05	3.89325	0.987294	0.999999
chr12	-	7922821	7923024	SLC2A3	2.11933e-05	2.61483	0.987298	0.999999
chr1	-	220193240	220193379	RAB3GAP2	8.46143e-06	-0.0823619	0.987306	0.999999
chr2	+	85046104	85046278	KCMF1	4.80725e-06	2.46942	0.987312	0.999999
chr16	-	67943626	67943947	SLC12A4	7.87851e-06	1.0243	0.987315	0.999999
chr14	+	39176527	39176590	PNN	-1.0448e-05	1.40192	0.98732	0.999999
chr6	-	18256361	18256374	DEK	7.3148e-06	1.87056	0.987331	0.999999
chr4	+	165464390	165464586	CPE	1.49194e-05	2.98614	0.987335	0.999999
chr17	+	60600269	60600886	PPM1D	1.21114e-05	0.186259	0.987343	0.999999
chr22	+	38683767	38684160	TOMM22	-7.39861e-06	3.33679	0.987345	0.999999
chr15	-	36896628	36896686	MEIS2	1.31448e-05	-0.0671485	0.987351	0.999999
chr18	+	79410403	79411501	NFATC1	1.29803e-05	0.853009	0.987353	0.999999
chr2	+	106071844	106071891	ECRG4	2.26928e-05	0.119639	0.987358	0.999999
chr2	-	85848113	85848115	ST3GAL5	8.74411e-06	0.648907	0.987358	0.999999
chr5	+	113013321	113013849	DCP2	-1.09622e-05	0.399637	0.987366	0.999999
chr21	+	36368988	36369115	MORC3	-7.62456e-06	1.02136	0.987378	0.999999
chr20	-	47677078	47677134	SULF2	-1.52303e-05	0.543901	0.987379	0.999999
chr1	+	179344947	179345076	SOAT1	-1.11918e-05	1.52341	0.987382	0.999999
chr11	+	727055	727113	EPS8L2	1.13351e-05	1.88263	0.987392	0.999999
chr7	-	34939276	34939368	DPY19L1	8.99372e-06	0.783776	0.987393	0.999999
chr1	-	205099911	205100064	RBBP5	7.46603e-06	0.231523	0.987396	0.999999
chr7	-	37909617	37909658	SFRP4	-2.94592e-05	1.36727	0.987401	0.999999
chr10	-	95683181	95683195	TCTN3	5.98867e-06	1.0988	0.987403	0.999999
chr19	-	40241938	40241958	AKT2	4.80342e-06	1.6573	0.987409	0.999999
chr5	-	176970794	176970831	UIMC1	6.30931e-06	0.304556	0.987419	0.999999
chr11	-	34888752	34888869	APIP	8.38337e-06	1.85073	0.98742	0.999999
chr2	-	27383366	27383600	PPM1G	5.43313e-06	3.29197	0.98743	0.999999
chr10	+	132765773	132765823	INPP5A	-8.11296e-06	1.37526	0.987431	0.999999
chr1	+	6633052	6633121	THAP3	-9.99588e-06	0.269651	0.987431	0.999999
chr4	-	137529602	137529732	PCDH18	-1.79022e-05	0.13524	0.987437	0.999999
chr12	-	63142759	63145233	AVPR1A	-5.07022e-05	-0.317648	0.98744	0.999999
chr12	-	63145387	63147420	AVPR1A	5.07022e-05	-0.896016	0.98744	0.999999
chr5	-	133959778	133960020	C5orf15	7.53434e-06	2.75122	0.987442	0.999999
chr1	+	113649237	113649328	MAGI3	-1.40117e-05	0.148045	0.987442	0.999999
chr14	-	102084799	102084932	HSP90AA1	9.11209e-06	5.14794	0.987447	0.999999
chr16	+	21624931	21625114	METTL9	5.8539e-06	3.381	0.987448	0.999999
chr9	-	132897428	132897610	TSC1	9.71029e-06	0.063518	0.987449	0.999999
chr12	+	112019837	112019894	ERP29	-8.18925e-06	3.75124	0.987455	0.999999
chr1	-	154924740	154925265	PMVK	8.24433e-06	3.24194	0.987455	0.999999
chr4	+	3422930	3422978	RGS12	9.12126e-06	0.293016	0.987457	0.999999
chr12	+	54283837	54283878	HNRNPA1	8.15569e-06	5.78836	0.987461	0.999999
chrX	+	41210509	41210654	USP9X	9.46492e-06	1.69761	0.987462	0.999999
chr3	-	197891446	197891547	IQCG	-2.07237e-05	-0.372903	0.98747	0.999999
chr14	+	61485502	61485534	PRKCH	7.92767e-06	1.61249	0.98747	0.999999
chr15	-	43007079	43007284	UBR1	-7.59595e-06	0.236055	0.987471	0.999999
chr1	-	11793907	11794089	MTHFR	-6.73408e-06	0.774137	0.987471	0.999999
chr11	+	110136663	110137414	ZC3H12C	-1.58521e-05	0.0570783	0.98748	0.999999
chr2	-	219173350	219173467	CNPPD1	-5.74905e-06	2.60488	0.987486	0.999999
chrX	-	154902051	154902167	F8	-1.94983e-05	0.644355	0.987489	0.999999
chr6	+	70857922	70858229	SMAP1	5.13134e-06	1.85318	0.987492	0.999999
chr10	-	119526032	119526094	RGS10	1.21954e-05	1.36462	0.987504	0.999999
chr12	+	56138927	56138929	ESYT1	-7.31536e-06	1.6271	0.987506	0.999999
chr3	-	49809815	49809879	UBA7	-1.10745e-05	1.88885	0.987508	0.999999
chr10	-	59812635	59812728	CCDC6	-8.68923e-06	0.691495	0.987509	0.999999
chr19	-	11335665	11335783	RAB3D	-9.41215e-06	0.11766	0.987512	0.999999
chr8	+	127738280	127738291	MYC	-3.13073e-05	0.588733	0.987515	0.999999
chr4	-	118744074	118744158	SEC24D	9.39768e-06	0.867687	0.987521	0.999999
chr22	-	41446379	41446785	TOB2	-1.46813e-05	0.00134295	0.987521	0.999999
chr8	+	85138075	85138170	LRRCC1	-8.16646e-06	0.15613	0.987536	0.999999
chr14	-	103740064	103740593	PPP1R13B	-7.21115e-06	1.66633	0.98754	0.999999
chr18	+	9775278	9775286	RAB31	-8.51297e-06	0.897901	0.987542	0.999999
chr1	+	11671266	11671392	FBXO6	9.79097e-06	0.831352	0.987545	0.999999
chr3	+	111118842	111118952	NECTIN3	9.4735e-06	0.500575	0.987546	0.999999
chr11	+	2396804	2396906	CD81	7.72243e-06	6.69969	0.987553	0.999999
chr16	+	58503833	58503876	NDRG4	-2.60407e-05	-0.525971	0.987555	0.999999
chr14	+	45114494	45114614	PRPF39	9.59259e-06	0.803476	0.987575	0.999999
chr12	+	45429387	45430000	ANO6	1.19811e-05	3.50144	0.987575	0.999999
chr12	+	109903937	109904147	TCHP	-8.3854e-06	-0.0434349	0.987576	0.999999
chr12	-	21476911	21476992	RECQL	-7.39584e-06	1.07498	0.987581	0.999999
chr4	+	94455247	94455266	PDLIM5	1.05874e-05	0.514529	0.987582	0.999999
chr17	-	41524994	41524999	KRT19	-1.42088e-05	3.41139	0.987587	0.999999
chr10	-	98423608	98423616	HPS1	6.99387e-06	0.631859	0.987593	0.999999
chr17	+	75623949	75624014	MYO15B	2.17282e-05	0.406418	0.987596	0.999999
chr2	+	235750354	235750488	AGAP1	-7.97961e-06	0.148749	0.987602	0.999999
chr20	+	32431321	32431484	ASXL1	-7.31061e-06	0.583209	0.987607	0.999999
chr6	-	6248312	6248419	F13A1	-1.73773e-05	1.73932	0.98761	0.999999
chr1	+	230997121	230997154	ARV1	-7.30894e-06	0.432084	0.987617	0.999999
chr1	+	55058116	55058209	PCSK9	-2.44759e-05	-0.563624	0.987626	0.999999
chr3	-	113723422	113723486	NAA50	-7.88374e-06	1.46766	0.987631	0.999999
chr19	+	11030730	11030798	SMARCA4	6.25411e-06	1.08691	0.987633	0.999999
chr6	-	36975658	36975717	MTCH1	-6.39155e-06	3.77553	0.987635	0.999999
chr4	+	99868117	99869614	DAPP1	-1.43778e-05	1.70441	0.987651	0.999999
chr17	-	50990450	50990585	SPAG9	-8.73787e-06	2.27179	0.987652	0.999999
chr15	-	66501008	66501105	RPL4	6.90169e-06	6.49529	0.987658	0.999999
chr2	-	68317157	68317307	CNRIP1	7.54131e-06	1.67051	0.987671	0.999999
chr1	-	32684010	32684089	SYNC	-1.24209e-05	-0.292369	0.987672	0.999999
chr4	-	55125294	55125595	KDR	-2.06791e-05	0.201075	0.987675	0.999999
chr9	-	100022042	100022226	ERP44	-5.47485e-06	3.13675	0.987678	0.999999
chr3	+	52208083	52208247	ALAS1	8.71232e-06	2.92211	0.98768	0.999999
chr11	-	116784378	116784448	ZPR1	7.10426e-06	1.32681	0.987684	0.999999
chr5	-	181242247	181242249	RACK1	-8.48635e-06	5.61827	0.987693	0.999999
chr1	-	36137896	36137978	TRAPPC3	-6.76834e-06	2.60562	0.987698	0.999999
chr12	+	68659402	68659441	RAP1B	-7.53653e-06	2.67417	0.987718	0.999999
chr1	-	169732719	169732998	SELE	5.71617e-05	-0.889647	0.987719	0.999999
chr8	-	144464578	144464580	CYHR1	-1.30725e-05	-0.245798	0.987732	0.999999
chr17	-	28897589	28897652	FLOT2	-6.78413e-06	0.675595	0.987732	0.999999
chr6	-	35688804	35688915	FKBP5	-2.96414e-05	0.600521	0.987736	0.999999
chr14	+	88612980	88615400	ZC3H14	5.20385e-06	1.87576	0.98774	0.999999
chr20	-	45253002	45253151	SLPI	2.10781e-05	6.94093	0.987741	0.999999
chr6	+	70588615	70589569	SDHAF4	9.93879e-06	1.2344	0.987764	0.999999
chr6	+	70579414	70579566	SDHAF4	-9.93879e-06	0.366463	0.987764	0.999999
chr15	-	45120796	45120805	DUOXA1	-1.72257e-05	0.127881	0.987769	0.999999
chr12	+	56097785	56097940	ERBB3	1.24774e-05	1.44941	0.987777	0.999999
chr12	+	26064713	26064714	RASSF8	1.99691e-05	-0.479571	0.987782	0.999999
chr6	+	57168423	57168632	ZNF451	-7.92005e-06	0.704515	0.987791	0.999999
chr2	-	174846914	174846957	CHN1	1.00221e-05	1.08603	0.987801	0.999999
chr14	+	21492296	21492376	TOX4	5.46016e-06	1.63759	0.987804	0.999999
chr11	-	67497231	67497436	PITPNM1	-1.0658e-05	0.408482	0.987804	0.999999
chr3	-	186080070	186080104	ETV5	-1.60423e-05	0.207853	0.987807	0.999999
chr17	-	44210143	44210234	UBTF	5.69061e-06	2.17834	0.98781	0.999999
chr2	-	73730560	73730584	TPRKB	-8.11647e-06	-0.0918181	0.987813	0.999999
chr6	-	100650538	100650714	ASCC3	-1.00867e-05	-0.294692	0.987827	0.999999
chr3	-	122442048	122442116	KPNA1	6.71194e-06	0.670485	0.987827	0.999999
chr6	+	19837370	19838195	ID4	1.51751e-05	1.71402	0.987837	0.999999
chr11	-	9812532	9812585	SBF2	-9.54493e-06	0.0627626	0.987838	0.999999
chr2	+	142985084	142985182	KYNU	-1.44247e-05	0.568869	0.987842	0.999999
chr7	-	38898091	38898129	VPS41	7.37901e-06	0.147399	0.987843	0.999999
chr17	+	61483053	61483145	TBX4	-1.47724e-05	1.74343	0.987845	0.999999
chr7	-	99458198	99458308	ATP5MF	9.67126e-06	2.82879	0.987847	0.999999
chr14	-	23359317	23359694	EFS	-8.79221e-06	0.424231	0.987858	0.999999
chr6	-	30189418	30189533	TRIM26	-4.91504e-06	1.29667	0.987863	0.999999
chr16	+	89694665	89694788	CDK10	1.10373e-05	1.46142	0.987865	0.999999
chr9	-	76644739	76644909	PRUNE2	-2.51867e-05	-0.457335	0.987868	0.999999
chr11	+	72826735	72826823	ATG16L2	1.64313e-05	1.15529	0.987871	0.999999
chr12	+	101897863	101897893	DRAM1	1.12794e-05	1.77246	0.987873	0.999999
chr11	+	66600489	66600549	CCS	8.47628e-06	1.46272	0.987917	0.999999
chrX	-	153930848	153931440	NAA10	1.32329e-05	-0.0917288	0.987929	0.999999
chr17	-	39922550	39922624	ORMDL3	6.10359e-06	2.46676	0.987936	0.999999
chr1	+	27819650	27819732	STX12	8.8365e-06	2.59153	0.987942	0.999999
chr16	+	2818759	2818926	PRSS21	-4.06203e-05	-0.937274	0.987956	0.999999
chr16	+	2820981	2821064	PRSS21	4.06203e-05	-1.29071	0.987956	0.999999
chr10	+	70109033	70109180	MACROH2A2	-9.08168e-06	0.362146	0.987963	0.999999
chr2	+	131140167	131140169	PLEKHB2	-8.86037e-06	1.25058	0.987976	0.999999
chr11	+	75405689	75405692	RPS3	-9.76684e-06	0.226879	0.987977	0.999999
chr7	+	66286511	66286709	TPST1	-9.28519e-06	1.52174	0.98798	0.999999
chr6	+	144793834	144793991	UTRN	-1.15373e-05	2.42319	0.98798	0.999999
chr8	-	23442007	23442066	ENTPD4	-9.14108e-06	-0.0389388	0.987982	0.999999
chr17	+	49811566	49811574	KAT7	7.60486e-06	-0.151693	0.987982	0.999999
chr15	-	77052777	77052929	TSPAN3	8.72772e-06	4.77696	0.987991	0.999999
chr9	-	15472632	15472750	PSIP1	-6.80765e-06	2.19253	0.987991	0.999999
chr1	-	68153554	68153653	WLS	6.76191e-06	2.94764	0.987999	0.999999
chr4	-	17486800	17487104	QDPR	-7.47568e-06	2.65917	0.988	0.999999
chr20	+	45803333	45803378	DNTTIP1	-6.97856e-06	1.17559	0.988013	0.999999
chr5	-	112168739	112168820	EPB41L4A	-8.30903e-06	-0.160205	0.988013	0.999999
chr17	+	16442003	16442011	SNHG29	-8.90891e-06	0.98061	0.988014	0.999999
chr20	-	10645356	10645371	JAG1	-1.20481e-05	0.485929	0.988024	0.999999
chr11	+	65921451	65921525	DRAP1	8.76058e-06	0.965799	0.988027	0.999999
chrX	+	41345486	41345494	DDX3X	1.16821e-05	3.16114	0.988031	0.999999
chr7	+	133817325	133817465	EXOC4	-6.07719e-06	1.26274	0.988032	0.999999
chr2	+	118108306	118108372	INSIG2	-6.1455e-06	1.12645	0.988049	0.999999
chr22	+	38670884	38670945	CBY1	-6.99406e-06	1.45013	0.98805	0.999999
chr1	-	23854360	23854560	FUCA1	1.20127e-05	3.34433	0.988055	0.999999
chrX	+	136206407	136206464	FHL1	-1.13208e-05	3.85816	0.98806	0.999999
chrX	-	153964578	153964726	HCFC1	1.13404e-05	-0.253932	0.988062	0.999999
chr11	-	44936880	44936882	TP53I11	-7.7295e-06	0.490097	0.988063	0.999999
chr19	-	3054168	3054194	TLE5	-7.56384e-06	4.57705	0.988066	0.999999
chr1	-	111723149	111726505	INKA2	-7.38967e-06	2.84731	0.988066	0.999999
chr17	-	64800000	64800917	PLEKHM1P1	-1.34119e-05	1.08394	0.988067	0.999999
chr8	+	144469271	144469379	KIFC2	2.02542e-05	-0.545181	0.988068	0.999999
chr11	+	66059782	66060009	SF3B2	-4.82193e-06	4.01775	0.988098	0.999999
chr16	-	48553654	48553669	N4BP1	-7.72477e-06	1.03531	0.988099	0.999999
chr7	+	151360245	151360247	NUB1	5.73822e-06	1.46386	0.988107	0.999999
chr15	+	42276348	42276410	GANC	9.80967e-06	0.463391	0.988109	0.999999
chr11	+	308973	309012	IFITM2	-1.36382e-05	0.00803018	0.988144	0.999999
chr2	-	75522365	75522487	EVA1A	-1.19822e-05	0.569524	0.988144	0.999999
chr15	-	42231192	42231260	TMEM87A	-7.21463e-06	1.99869	0.988153	0.999999
chr1	-	205924383	205924489	SLC26A9	-2.78609e-05	-0.776792	0.988154	0.999999
chrX	-	7921713	7921848	PNPLA4	7.09818e-06	0.437412	0.988156	0.999999
chr1	-	8867184	8867250	ENO1	8.53575e-06	5.07534	0.988161	0.999999
chr4	+	78499721	78499921	FRAS1	-1.96905e-05	-0.509	0.988167	0.999999
chr9	+	128605327	128605477	SPTAN1	-8.53374e-06	2.84153	0.988171	0.999999
chr19	+	18924653	18924699	DDX49	6.49052e-06	0.764354	0.988173	0.999999
chr2	-	112833374	112833575	IL1B	2.18084e-05	0.66762	0.988179	0.999999
chr8	-	38414779	38414901	FGFR1	8.27293e-06	2.37442	0.988185	0.999999
chr8	-	23437093	23437153	ENTPD4	7.89008e-06	0.295497	0.988188	0.999999
chr12	+	1772925	1772961	ADIPOR2	1.11544e-05	1.02816	0.988192	0.999999
chr16	+	1699270	1699428	JPT2	-8.33878e-06	0.989314	0.988196	0.999999
chr6	+	127286892	127286903	RNF146	-6.00682e-06	1.16074	0.988198	0.999999
chr12	+	54516896	54516992	NCKAP1L	-1.2059e-05	1.53581	0.988204	0.999999
chr1	+	112698368	112698478	MOV10	7.13985e-06	1.20816	0.988212	0.999999
chr5	-	146113896	146113910	LARS1	-1.02264e-05	-0.417727	0.988222	0.999999
chr7	-	8218441	8218459	ICA1	-7.39616e-06	-0.0149081	0.988222	0.999999
chr3	+	62276972	62277048	PTPRG	1.22092e-05	0.831851	0.988225	0.999999
chr15	+	44715459	44715499	B2M	-1.21015e-05	9.24959	0.988228	0.999999
chr17	-	82059948	82060093	DUS1L	8.79516e-06	2.29766	0.988233	0.999999
chr20	-	33658722	33658816	NECAB3	-8.96582e-06	1.21231	0.988237	0.999999
chr4	+	158651757	158652055	RXFP1	2.32161e-05	-0.073892	0.988239	0.999999
chr3	-	120396473	120396890	FSTL1	-1.32196e-05	4.44574	0.988239	0.999999
chr16	-	69749213	69749309	NOB1	-6.25459e-06	1.43046	0.988247	0.999999
chr6	-	78958475	78958600	PHIP	1.35365e-05	-0.413371	0.988251	0.999999
chr2	+	232845732	232845787	GIGYF2	-6.26675e-06	0.44443	0.988255	0.999999
chr4	-	673912	673966	ATP5ME	1.03068e-05	3.16445	0.988257	0.999999
chr12	-	112163542	112163737	HECTD4	-8.99782e-06	0.00535004	0.988266	0.999999
chrX	-	129811447	129811509	ZDHHC9	1.15441e-05	1.57857	0.988266	0.999999
chr17	-	1508130	1508226	INPP5K	-7.58394e-06	2.0125	0.988273	0.999999
chr17	+	75231978	75231979	NUP85	7.16475e-06	0.203641	0.988273	0.999999
chr11	+	124691696	124691782	SPA17	1.73416e-05	0.13173	0.988279	0.999999
chr3	+	194136961	194137048	HES1	1.66373e-05	1.56478	0.98828	0.999999
chr10	-	60082615	60082686	ANK3	-1.25235e-05	0.0743751	0.988282	0.999999
chr19	+	19340846	19340873	MAU2	7.93402e-06	-0.166235	0.988286	0.999999
chr2	-	132868936	132868974	NCKAP5	3.01303e-05	-0.711021	0.988287	0.999999
chr9	-	35685269	35685339	TPM2	1.46561e-05	4.51219	0.988292	0.999999
chr1	-	153391041	153391071	S100A8	-2.10791e-05	2.13836	0.988297	0.999999
chr17	-	28714647	28714672	RAB34	8.17558e-06	2.39415	0.98831	0.999999
chr11	+	33348522	33348818	HIPK3	-1.23932e-05	2.58208	0.988311	0.999999
chr9	+	128431171	128431258	CERCAM	1.27338e-05	0.614044	0.988311	0.999999
chr5	-	74725672	74725755	GFM2	-5.82759e-06	0.528237	0.988317	0.999999
chr6	-	136592437	136592614	MAP3K5	-6.44155e-06	1.11423	0.988318	0.999999
chr3	-	194587873	194588447	TMEM44	8.08721e-06	1.68157	0.988324	0.999999
chr14	-	68884304	68884308	ACTN1	8.82798e-06	2.27335	0.988326	0.999999
chr9	-	81587681	81587828	TLE1	-8.46322e-06	0.55606	0.988332	0.999999
chr17	+	43177961	43177998	NBR1	7.30002e-06	1.47079	0.988335	0.999999
chr6	-	8417402	8417494	SLC35B3	-6.21852e-06	0.42935	0.988337	0.999999
chr2	-	86026328	86027523	POLR1A	7.06002e-06	1.90689	0.988339	0.999999
chr14	-	49585950	49586049	RPS29	-1.05906e-05	5.81036	0.988339	0.999999
chr19	+	19055265	19055324	ARMC6	-6.76274e-06	0.378287	0.988344	0.999999
chr3	+	39408606	39408724	RPSA	-1.05836e-05	6.18828	0.988344	0.999999
chr19	+	18010572	18010729	ARRDC2	-1.35743e-05	2.09019	0.988344	0.999999
chr10	-	28119651	28119715	MPP7	-1.1315e-05	-0.0926293	0.98835	0.999999
