## Supplementary tables for "Lung transcriptomics of radiologic emphysema reveal barrier function impairment and macrophage M1-M2 imbalance" (part 16 of 16)

### Sheet: TableE6-DEU_primary (continued)
Table E6. Differential exon usage results. Emphysema was quantified using Hounsfield units at the 15th percentile of CT density histogram at full inspiration. A negative logFC value indicates an upregulated exon, and a positive logFC value indicates a downregulated exon. logFC = log fold change (exon usage change per Hounsfield unit). Some gene names are missing because the chromosome, strand, and left and right positions do not map to a HUGO gene symbol.
chr19	+	7910453	7910572	MAP2K7	-6.04834e-06	0.773694	0.988361	0.999999
chr22	-	19465202	19465274	UFD1	-6.63415e-06	2.04038	0.988363	0.999999
chr19	+	2226183	2226916	DOT1L	-1.16331e-05	0.453025	0.988363	0.999999
chr11	+	75571941	75572399	SERPINH1	1.29301e-05	4.79752	0.988369	0.999999
chr5	-	16474649	16475230	RETREG1	-9.97239e-06	1.66278	0.98837	0.999999
chr19	-	49858843	49859026	PTOV1-AS2	1.80635e-05	-0.161733	0.988372	0.999999
chr7	+	151074086	151074099	SLC4A2	-6.1465e-06	1.07264	0.988375	0.999999
chr14	-	50341038	50341129	CDKL1	-1.19411e-05	-0.253685	0.98838	0.999999
chr1	-	235112025	235112102	TOMM20	-5.00675e-06	3.02592	0.988388	0.999999
chr22	+	30976023	30976039	TUG1	-1.05809e-05	0.479305	0.988398	0.999999
chr2	+	172487961	172487961	ITGA6	1.26562e-05	1.0256	0.988399	0.999999
chrX	+	48599599	48599682	WDR13	7.61345e-06	2.05396	0.988402	0.999999
chr8	-	144789809	144789962	RPL8	-1.24091e-05	6.53656	0.988404	0.999999
chr17	-	30211312	30211369	SLC6A4	-4.68165e-05	1.50391	0.988407	0.999999
chr1	+	78629720	78629915	IFI44L	-1.53225e-05	0.523223	0.988414	0.999999
chr16	-	60216	60279	RHBDF1	8.20387e-06	0.729555	0.988414	0.999999
chr15	-	57955063	57955166	ALDH1A2	-2.1136e-05	-0.354181	0.988415	0.999999
chr5	-	111730806	111730867	NREP	-9.45675e-06	1.30939	0.988415	0.999999
chr4	-	67506788	67506934	CENPC	-7.1091e-06	0.503294	0.988416	0.999999
chr1	+	156135901	156136121	LMNA	-1.75259e-05	5.19211	0.988432	0.999999
chr5	-	181242214	181242246	RACK1	-8.07068e-06	5.9559	0.988438	0.999999
chr4	-	36160459	36160641	ARAP2	1.26273e-05	0.324662	0.988439	0.999999
chr1	+	111238927	111238932	CHI3L2	-2.28281e-05	0.965265	0.988441	0.999999
chr9	-	96645990	96646024	PRXL2C	-9.91304e-06	0.0686298	0.988449	0.999999
chr4	-	25782242	25782418	SEL1L3	9.77817e-06	2.66741	0.988457	0.999999
chr22	+	20125308	20125436	RANBP1	7.13551e-06	2.62236	0.988462	0.999999
chr2	-	237357817	237357882	COL6A3	-1.47292e-05	3.38543	0.988465	0.999999
chrY	+	2980348	2981146	ZFY	1.01253e-05	-3.15306	0.988465	0.999999
chr3	-	142820967	142821045	PCOLCE2	-1.87942e-05	1.17506	0.988466	0.999999
chr3	-	100375018	100375152	TOMM70	-5.37309e-06	1.50085	0.988478	0.999999
chr11	+	68033224	68033241	NDUFS8	1.04787e-05	1.76509	0.988486	0.999999
chr6	-	25091896	25092012	CMAHP	-1.41827e-05	1.18314	0.988487	0.999999
chr22	-	20734477	20734495	PI4KA	7.09986e-06	0.26914	0.988487	0.999999
chr7	-	5528011	5528098	ACTB	-1.32406e-05	8.5842	0.988492	0.999999
chr10	-	44370165	44372621	CXCL12	1.40216e-05	4.28061	0.988495	0.999999
chr12	-	116022509	116022601	MED13L	1.01549e-05	0.560789	0.988506	0.999999
chr7	-	27649473	27649633	HIBADH	-5.97808e-06	0.98701	0.988507	0.999999
chr8	-	70661734	70661897	LACTB2	-7.40781e-06	1.37789	0.98851	0.999999
chr8	-	11444577	11444808	FAM167A	-2.91754e-05	-0.283622	0.988513	0.999999
chr22	-	31107557	31107568	SELENOM	1.88543e-05	0.175258	0.988515	0.999999
chrX	-	149934005	149934137	EOLA2	-7.33212e-06	1.04933	0.988519	0.999999
chr11	-	117219057	117219123	PCSK7	-6.91549e-06	0.820965	0.988522	0.999999
chr8	+	22250160	22250227	POLR3D	7.35094e-06	0.155186	0.988523	0.999999
chr16	-	1451623	1451716	CLCN7	7.55529e-06	1.24325	0.988524	0.999999
chr16	+	23641476	23641510	DCTN5	6.95944e-06	-0.0629195	0.988529	0.999999
chr3	+	111948932	111948970	PHLDB2	-1.69791e-05	-0.264574	0.988543	0.999999
chr1	+	182818541	182818637	NPL	1.52019e-05	0.78608	0.988544	0.999999
chr17	+	1731214	1731227	WDR81	1.05669e-05	-0.101932	0.988546	0.999999
chr4	+	70784866	70784879	RUFY3	8.77098e-06	0.120431	0.988551	0.999999
chr14	-	31127866	31127868	HECTD1	-9.56204e-06	0.498279	0.988558	0.999999
chr20	+	50276318	50276336	PELATON	2.20729e-05	-0.261907	0.988563	0.999999
chrX	+	134500030	134500668	HPRT1	7.06207e-06	1.67217	0.988563	0.999999
chr15	-	74410026	74410315	SEMA7A	-1.19704e-05	0.0090274	0.988582	0.999999
chr22	+	35410873	35410910	MCM5	-7.60846e-06	0.402897	0.988589	0.999999
chr13	-	31145563	31145768	HSPH1	1.16232e-05	2.29594	0.988594	0.999999
chr19	-	50365640	50365787	NAPSA	-2.19694e-05	-0.201052	0.988599	0.999999
chr14	-	24242377	24242407	TINF2	-6.5562e-06	0.323939	0.9886	0.999999
chr5	+	96909580	96909764	ERAP2	2.96983e-05	0.92374	0.988602	0.999999
chr11	-	124754214	124754244	ESAM	-9.94692e-06	3.4253	0.98861	0.999999
chrX	-	48904893	48905165	SLC35A2	6.19497e-06	0.995749	0.988614	0.999999
chr1	-	227026055	227026152	CDC42BPA	9.26983e-06	0.43125	0.988618	0.999999
chr13	+	28281315	28281379	PAN3	-7.48761e-06	0.437549	0.98863	0.999999
chr12	-	10123245	10123363	CLEC7A	-1.22431e-05	1.08313	0.988631	0.999999
chr7	-	77329333	77329391	GSAP	-1.02717e-05	0.711968	0.988633	0.999999
chr5	+	116292658	116292718	COMMD10	-6.72891e-06	0.437063	0.988642	0.999999
chr2	-	177231805	177231850	NFE2L2	7.58889e-06	2.84006	0.988647	0.999999
chr2	+	227332419	227332499	MFF	4.52747e-06	2.00374	0.988664	0.999999
chr1	+	11022818	11022858	TARDBP	6.00355e-06	2.06564	0.988665	0.999999
chr16	-	54919173	54919209	CRNDE	1.29557e-05	0.345248	0.988665	0.999999
chr1	+	161228956	161229054	TOMM40L	6.55814e-06	0.0428745	0.988669	0.999999
chr2	-	11207726	11207910	ROCK2	-9.64814e-06	1.5148	0.988669	0.999999
chr1	-	23797070	23797073	GALE	9.07537e-06	0.711752	0.988673	0.999999
chr15	-	84645471	84645577	WDR73	-7.53323e-06	0.785446	0.988674	0.999999
chr2	+	42304484	42304551	EML4	8.93806e-06	1.40603	0.988684	0.999999
chr20	+	50276337	50276390	PELATON	-1.68673e-05	0.420777	0.988685	0.999999
chr4	-	73151430	73151524	ANKRD17	-9.83926e-06	-0.115701	0.988687	0.999999
chr8	+	39922552	39922651	IDO1	2.41571e-05	1.61066	0.988691	0.999999
chr8	+	27540554	27540656	EPHX2	-7.31066e-06	0.746107	0.988693	0.999999
chr16	-	47258632	47258722	ITFG1	4.77522e-06	2.30462	0.988694	0.999999
chr8	+	143215013	143215126	GPIHBP1	-2.46754e-05	1.90224	0.988703	0.999999
chr6	-	83179810	83179967	PGM3	6.53671e-06	0.924709	0.988706	0.999999
chr19	+	48480089	48480653	CYTH2	-1.10952e-05	-0.136875	0.988708	0.999999
chr1	-	156743307	156743344	HDGF	5.5025e-06	3.21272	0.988709	0.999999
chr13	-	20489370	20489436	CRYL1	-6.45934e-06	1.36244	0.988709	0.999999
chr2	-	70216234	70216292	TIA1	1.02867e-05	1.70772	0.988714	0.999999
chr4	-	101195916	101195928	PPP3CA	9.57756e-06	0.174796	0.988719	0.999999
chr18	-	55259954	55259994	TCF4	9.57343e-06	1.45597	0.98872	0.999999
chr7	-	100582041	100582137	LRCH4	6.91921e-06	1.75184	0.988729	0.999999
chr3	-	129171079	129171167	CNBP	-4.85992e-06	5.07825	0.988736	0.999999
chr19	-	2050854	2050947	MKNK2	1.06398e-05	-0.0197676	0.988737	0.999999
chr10	+	89302056	89302128	IFIT2	1.73092e-05	0.356724	0.988747	0.999999
chr8	+	42982627	42982696	HOOK3	1.00525e-05	-0.25238	0.98876	0.999999
chr10	-	97896909	97896991	CRTAC1	1.91964e-05	2.3081	0.988768	0.999999
chr1	-	156009550	156009650	SSR2	6.93346e-06	4.81184	0.98877	0.999999
chr17	-	19343790	19343857	B9D1	1.58936e-05	-0.374133	0.988777	0.999999
chr14	-	70366499	70372487	SYNJ2BP	8.10083e-06	4.41015	0.988777	0.999999
chr14	-	70372488	70372814	SYNJ2BP	-8.10083e-06	1.01655	0.988777	0.999999
chr3	-	64018663	64018707	PSMD6	6.1422e-06	2.20477	0.988788	0.999999
chr4	-	75931214	75931304	NAAA	7.89721e-06	1.37343	0.988792	0.999999
chr14	+	90404689	90404746	CALM1	7.20776e-06	4.53568	0.988809	0.999999
chr2	+	47373994	47374048	EPCAM	1.06466e-05	3.08444	0.988811	0.999999
chr1	-	6281102	6281129	ACOT7	1.00872e-05	1.12325	0.988827	0.999999
chr1	-	235661918	235663078	LYST	6.93439e-06	2.48691	0.988853	0.999999
chr3	-	48479177	48479257	SHISA5	6.40581e-06	1.19747	0.988854	0.999999
chr17	+	55751105	55751244	PCTP	-9.27901e-06	0.357973	0.988859	0.999999
chr12	+	6730704	6730804	COPS7A	-4.07193e-06	2.33609	0.988863	0.999999
chr2	-	53714436	53714575	ASB3	-5.86146e-06	0.365176	0.988864	0.999999
chr19	+	45523644	45523695	VASP	8.15468e-06	2.91821	0.988866	0.999999
chr12	+	55992097	55992212	RAB5B	6.24743e-06	3.22985	0.988869	0.999999
chr14	+	75522560	75522745	BATF	1.70917e-05	0.135694	0.98887	0.999999
chrX	-	136872346	136873245	RBMX	-8.03843e-06	0.969556	0.988876	0.999999
chr18	-	45984599	45985450	PSTPIP2	1.19032e-05	1.29745	0.988878	0.999999
chr19	+	12186679	12186843	ZNF136	-6.88895e-06	-0.0841923	0.98888	0.999999
chr20	+	49075318	49075520	CSE1L	6.07362e-06	1.75101	0.988881	0.999999
chr3	-	69033548	69033704	TMF1	-6.88918e-06	1.16722	0.988893	0.999999
chr1	+	100732418	100732684	VCAM1	-1.97925e-05	1.41456	0.988898	0.999999
chr7	-	98225006	98225102	TECPR1	8.46811e-06	0.470697	0.988899	0.999999
chr12	-	95051762	95051869	NR2C1	7.66503e-06	0.444595	0.988916	0.999999
chr8	+	17551764	17551986	SLC7A2	1.68856e-05	0.0100199	0.988917	0.999999
chr5	-	37168791	37169143	CPLANE1	-1.05521e-05	-0.176776	0.988932	0.999999
chr5	-	16783335	16783469	MYO10	-1.3294e-05	0.284078	0.988933	0.999999
chr15	+	80059690	80059713	ZFAND6	5.42779e-06	0.780588	0.988933	0.999999
chr1	+	183526647	183526682	SMG7	9.01275e-06	-0.250203	0.988936	0.999999
chr17	+	1731228	1731258	WDR81	9.69023e-06	0.0195383	0.988937	0.999999
chr16	+	56639264	56639329	MT1A	-4.77043e-05	-0.739831	0.988947	0.999999
chr3	+	184325269	184325298	EIF4G1	-6.1157e-06	2.68198	0.98895	0.999999
chr1	-	94189216	94189352	ARHGAP29	1.24451e-05	2.1518	0.988952	0.999999
chr3	+	32128076	32128253	GPD1L	-9.5581e-06	1.57535	0.988955	0.999999
chr22	-	42817729	42817857	ARFGAP3	-7.00914e-06	1.92278	0.988968	0.999999
chr8	-	98106272	98106326	RIDA	-6.39544e-06	0.318184	0.98897	0.999999
chr19	-	39433665	39433761	RPS16	-1.01704e-05	6.66301	0.98897	0.999999
chr8	-	116657220	116657314	EIF3H	5.52756e-06	4.44867	0.98897	0.999999
chr19	+	36949512	36950461	ZNF568	9.07952e-06	0.241404	0.988972	0.999999
chr19	+	36950937	36952734	ZNF568	-9.07952e-06	-0.204872	0.988972	0.999999
chr1	+	32228727	32228816	EIF3I	-6.18622e-06	3.86566	0.988973	0.999999
chr15	+	45155802	45155851	DUOX1	1.38431e-05	1.31559	0.988976	0.999999
chr3	+	148996831	148996847	GYG1	-5.73469e-06	0.992242	0.988979	0.999999
chr2	-	75493074	75493150	EVA1A	1.03192e-05	1.02976	0.988982	0.999999
chr4	-	99908711	99908728	DNAJB14	-1.02182e-05	-0.0696566	0.988983	0.999999
chr6	-	45900362	45900521	CLIC5	1.45007e-05	2.53208	0.988984	0.999999
chr16	-	69749053	69749118	NOB1	-5.93561e-06	1.3013	0.988984	0.999999
chr12	-	49037125	49037296	KMT2D	-1.0573e-05	0.125386	0.988986	0.999999
chr16	-	60439	60539	RHBDF1	7.7973e-06	0.721547	0.988986	0.999999
chr3	+	101822826	101827392	NXPE3	5.73866e-06	2.76758	0.988991	0.999999
chr18	-	36800225	36800262	TPGS2	5.4194e-06	2.27084	0.988991	0.999999
chr1	+	1050233	1050329	AGRN	1.18422e-05	1.70865	0.988995	0.999999
chr6	+	150809381	150809476	PLEKHG1	-1.78748e-05	-0.43077	0.988996	0.999999
chr15	+	92997253	92997301	CHD2	-9.71836e-06	0.156814	0.989	0.999999
chr2	+	63884033	63884063	UGP2	-5.66695e-06	2.50738	0.989003	0.999999
chr1	+	52293453	52293677	ZFYVE9	8.4792e-06	1.42356	0.989008	0.999999
chr20	+	45891376	45891379	CTSA	-1.01022e-05	0.61796	0.989011	0.999999
chr11	-	5234462	5234483	HBD	-0.00015174	-2.75769	0.989025	0.999999
chr16	+	2768528	2768550	SRRM2	1.78183e-05	0.525141	0.98903	0.999999
chr1	-	113768222	113768389	RSBN1	7.0708e-06	0.394903	0.989039	0.999999
chr16	+	57382030	57382478	CX3CL1	1.86846e-05	3.96523	0.989039	0.999999
chr7	-	120815751	120815803	TSPAN12	-1.30814e-05	2.09142	0.98904	0.999999
chr3	+	160428753	160428795	SMC4	-8.22029e-06	0.320902	0.98904	0.999999
chr20	+	3910817	3910830	PANK2	5.42266e-06	0.594867	0.98904	0.999999
chr17	+	64531986	64532022	CEP95	-1.05566e-05	-0.109815	0.989041	0.999999
chr19	-	900829	900952	R3HDM4	-8.48066e-06	1.91006	0.989043	0.999999
chr20	-	23985862	23985974	GGTLC1	-2.10713e-05	2.02493	0.989048	0.999999
chr20	+	44589797	44589866	PKIG	9.19028e-06	3.40512	0.989055	0.999999
chr8	-	107321990	107321993	ANGPT1	-1.63635e-05	0.56547	0.989058	0.999999
chr7	+	74753846	74754029	GTF2I	-7.60304e-06	0.766424	0.989066	0.999999
chr12	+	50105617	50105688	GPD1	2.318e-05	1.06167	0.98907	0.999999
chr17	-	28911133	28911174	PHF12	5.59485e-06	0.706678	0.989078	0.999999
chr8	-	101719386	101719396	NCALD	-9.55905e-06	0.26152	0.989081	0.999999
chr7	+	80188951	80188993	GNAI1	-1.03804e-05	0.267817	0.989081	0.999999
chr12	+	101383041	101383313	UTP20	6.63418e-06	0.490329	0.989083	0.999999
chr19	+	34495703	34495771	WTIP	7.59701e-06	0.893281	0.989088	0.999999
chr3	+	186786853	186787126	EIF4A2	1.09451e-05	-0.174103	0.98909	0.999999
chr5	+	31538260	31538480	C5orf22	7.08593e-06	0.00366523	0.989103	0.999999
chr15	+	64126132	64126220	SNX1	-4.54577e-06	2.90544	0.989105	0.999999
chr6	-	33296099	33296156	RGL2	-8.215e-06	1.61574	0.989106	0.999999
chr4	-	17487170	17487178	QDPR	7.09391e-06	1.45812	0.989108	0.999999
chr19	-	50335059	50335181	NAPSB	1.28423e-05	1.92471	0.989121	0.999999
chr1	+	43603528	43603533	PTPRF	1.09458e-05	0.507965	0.989122	0.999999
chr2	+	3580110	3580260	RPS7	-7.03449e-06	6.30375	0.989132	0.999999
chr19	+	47781108	47781182	SELENOW	-9.02479e-06	5.05017	0.989135	0.999999
chr16	-	84977108	84977225	ZDHHC7	-5.11507e-06	2.40809	0.989135	0.999999
chr11	+	44919996	44919999	TSPAN18	1.297e-05	0.504289	0.989136	0.999999
chr17	+	19283092	19283100	EPN2	-1.12603e-05	-0.367484	0.98914	0.999999
chr9	-	34635318	34635482	SIGMAR1	-5.79326e-06	2.21864	0.989144	0.999999
chr14	-	68884296	68884303	ACTN1	8.2102e-06	2.27072	0.989146	0.999999
chr17	+	60647892	60648082	PPM1D	-8.55811e-06	1.22049	0.989149	0.999999
chrX	-	120526660	120526856	CUL4B	5.69995e-06	1.87816	0.989155	0.999999
chr13	+	77618004	77618060	SCEL	1.50319e-05	2.18841	0.989157	0.999999
chr11	+	65503761	65503799	MALAT1	1.6813e-05	1.52545	0.989166	0.999999
chr7	+	848418	848421	SUN1	-1.07666e-05	0.0461653	0.989167	0.999999
chr12	-	65067695	65067742	WIF1	-1.85473e-05	2.97144	0.989168	0.999999
chr11	-	67353303	67353363	POLD4	-8.67701e-06	1.73481	0.989169	0.999999
chr3	+	23890873	23891089	UBE2E1	5.85939e-06	2.54384	0.989179	0.999999
chr4	+	15838092	15838165	CD38	2.29821e-05	-0.546052	0.989182	0.999999
chr3	-	184243791	184243996	ALG3	6.95355e-06	1.36288	0.989184	0.999999
chr2	+	181918755	181918860	ITPRID2	8.81508e-06	2.7152	0.989194	0.999999
chr8	-	70141243	70141399	NCOA2	8.69292e-06	0.316841	0.989197	0.999999
chr8	+	22615533	22615596	CCAR2	4.32784e-06	1.4121	0.989206	0.999999
chr12	+	94297316	94297423	PLXNC1	1.20845e-05	0.563257	0.989206	0.999999
chrX	+	103586219	103586291	TCEAL4	5.5388e-06	3.02701	0.989212	0.999999
chr15	-	48999833	48999919	SECISBP2L	-1.16144e-05	1.76648	0.989218	0.999999
chr9	-	92389854	92390056	OGN	2.11806e-05	2.04945	0.989224	0.999999
chr7	+	101131875	101132069	SERPINE1	3.2206e-05	2.69846	0.989233	0.999999
chr10	+	69921882	69921882	COL13A1	-1.29581e-05	-0.114874	0.989235	0.999999
chr3	+	138468105	138468194	ESYT3	-1.67871e-05	-0.446641	0.989237	0.999999
chr19	+	49832308	49832415	MED25	6.93336e-06	1.26175	0.989244	0.999999
chr4	+	20542619	20542626	SLIT2	-1.53098e-05	1.15357	0.989244	0.999999
chr17	+	77498523	77498658	SEPTIN9	6.74118e-06	3.15131	0.989248	0.999999
chr4	-	74038093	74038176	CXCL3	2.53989e-05	0.629999	0.98926	0.999999
chr11	-	64224285	64224341	TRPT1	7.22072e-06	0.68336	0.989261	0.999999
chr6	-	169248457	169248680	THBS2	2.18683e-05	0.241485	0.989267	0.999999
chr18	-	55403506	55403511	TCF4	-1.39878e-05	-0.108118	0.98927	0.999999
chr10	+	51804585	51804690	PRKG1	1.22031e-05	-0.320748	0.989272	0.999999
chr12	+	52056152	52056159	NR4A1	2.80726e-05	3.11662	0.989273	0.999999
chr3	+	190604128	190604402	IL1RAP	-1.31268e-05	0.0561382	0.989275	0.999999
chr17	+	28748262	28748297	TRAF4	-9.05543e-06	0.77826	0.989279	0.999999
chr1	+	26474572	26474667	HMGN2	8.7063e-06	4.88271	0.98928	0.999999
chr15	-	72257348	72257420	PARP6	-7.59093e-06	1.13293	0.989282	0.999999
chrX	-	78327305	78327551	CYSLTR1	-1.09458e-05	-0.0456654	0.989282	0.999999
chr3	-	125578960	125579039	OSBPL11	-1.03888e-05	0.115329	0.989283	0.999999
chr2	+	181475159	181475288	ITGA4	-1.17761e-05	0.0881846	0.989289	0.999999
chr22	-	42591955	42592084	POLDIP3	4.66635e-06	2.2182	0.989299	0.999999
chr18	+	3247907	3247909	MYL12A	-5.68283e-06	5.37017	0.989304	0.999999
chr1	-	201488855	201488872	CSRP1	8.88106e-06	4.5235	0.989304	0.999999
chr11	-	11964470	11964614	DKK3	-8.8226e-06	3.99738	0.989307	0.999999
chr8	-	42175261	42175296	PLAT	2.14249e-05	-0.261712	0.989327	0.999999
chr7	+	1057492	1057631	GPR146	1.61806e-05	0.321275	0.989331	0.999999
chr14	-	54432108	54432220	CNIH1	-6.24845e-06	2.37094	0.989332	0.999999
chr6	-	36515338	36515492	STK38	5.48705e-06	1.50578	0.989342	0.999999
chr1	-	21841101	21841285	HSPG2	1.20971e-05	2.83816	0.989343	0.999999
chr16	+	27362374	27362483	IL4R	-8.23824e-06	2.44023	0.989346	0.999999
chr11	+	64314284	64314367	ESRRA	-8.52786e-06	0.967722	0.989347	0.999999
chr20	+	48991040	48991198	ARFGEF2	6.88903e-06	0.332595	0.989349	0.999999
chr4	-	10087707	10087775	WDR1	-5.14514e-06	3.70679	0.989352	0.999999
chr12	+	54284372	54284517	HNRNPA1	7.65028e-06	0.559573	0.989365	0.999999
chr4	+	81045738	81046648	BMP3	2.38307e-05	0.645381	0.989372	0.999999
chr4	+	81053345	81057627	BMP3	-2.38307e-05	2.074	0.989372	0.999999
chr11	+	35211402	35211449	CD44	8.92652e-06	2.59665	0.989373	0.999999
chr19	-	40242040	40242055	AKT2	-4.10151e-06	1.5418	0.989382	0.999999
chr11	-	66567984	66568062	CTSF	-8.51812e-06	0.687774	0.989385	0.999999
chr16	+	3068990	3069109	IL32	1.06436e-05	3.0607	0.989394	0.999999
chr3	-	50290071	50290086	IFRD2	-7.19806e-06	0.922707	0.989397	0.999999
chr2	-	96192369	96192468	STARD7	-7.55915e-06	3.28284	0.989407	0.999999
chr12	+	56138436	56138499	ESYT1	-6.08171e-06	1.94312	0.98941	0.999999
chr17	+	74768147	74768236	SLC9A3R1	-9.16753e-06	1.70483	0.989421	0.999999
chr14	+	55648802	55648870	KTN1	6.43711e-06	2.69085	0.989422	0.999999
chr15	-	101177101	101178576	CHSY1	-1.21329e-05	3.98788	0.989426	0.999999
chr2	-	61405708	61406128	USP34	8.99775e-06	0.177226	0.989428	0.999999
chr3	-	194670063	194670135	LSG1	-7.2789e-06	-0.127621	0.989429	0.999999
chr6	+	29724417	29724448	HLA-F	1.11624e-05	3.79621	0.989431	0.999999
chr5	+	168423533	168423592	WWC1	-9.87354e-06	0.474197	0.989452	0.999999
chr3	-	142329434	142329483	XRN1	8.97663e-06	-0.267039	0.989456	0.999999
chr9	-	104822496	104822667	ABCA1	1.26039e-05	0.116496	0.989457	0.999999
chr20	-	6052145	6052804	LRRN4	1.84822e-05	0.392789	0.989459	0.999999
chr15	-	76216468	76216482	ETFA	5.14052e-06	1.35505	0.989459	0.999999
chr16	+	1744039	1744189	MAPK8IP3	-1.75641e-05	-0.483715	0.989464	0.999999
chr19	+	1272804	1272916	CIRBP	9.54371e-06	4.28744	0.989465	0.999999
chr3	-	48891980	48892072	SLC25A20	-6.07942e-06	0.811608	0.98947	0.999999
chr16	+	398990	399123	NME4	-7.45071e-06	1.67195	0.989472	0.999999
chr4	+	158861607	158861776	FNIP2	-8.70588e-06	1.38895	0.989475	0.999999
chr6	+	41646126	41646253	MDFI	1.23356e-05	0.0741525	0.989475	0.999999
chr3	+	19975601	19975642	RAB5A	-6.89916e-06	1.72816	0.989476	0.999999
chr9	+	5457384	5457420	CD274	-2.09258e-05	-0.372212	0.989476	0.999999
chr4	-	156970904	156970965	PDGFC	1.00248e-05	-0.219743	0.989485	0.999999
chr5	+	177595421	177595577	TMED9	6.81678e-06	4.34392	0.989487	0.999999
chr6	-	29622104	29622205	GABBR1	1.75777e-05	-0.0928979	0.989492	0.999999
chr8	-	18056456	18056458	ASAH1	-1.59371e-05	-0.618142	0.989495	0.999999
chr2	+	237540348	237540446	MLPH	-1.13404e-05	3.03532	0.989496	0.999999
chr12	-	44522000	44522176	NELL2	-2.10311e-05	-0.493965	0.989496	0.999999
chr18	+	13762039	13762300	RNMT	5.3461e-06	0.902772	0.989497	0.999999
chr1	-	51394381	51394418	EPS15	-7.0633e-06	1.57081	0.989517	0.999999
chr16	-	69714964	69715077	NQO1	1.00791e-05	1.47205	0.989527	0.999999
chr2	-	27378731	27378883	ZNF513	-1.08472e-05	-0.384387	0.989535	0.999999
chr6	+	148532797	148532817	SASH1	1.2059e-05	0.951506	0.989538	0.999999
chr17	-	44212344	44212454	UBTF	-5.81368e-06	0.584818	0.989543	0.999999
chr1	+	165631240	165631254	MGST3	-5.81233e-06	1.9861	0.989555	0.999999
chr9	-	120831402	120831459	PSMD5	6.07233e-06	0.41728	0.989576	0.999999
chr17	-	57872671	57872810	CUEDC1	4.96334e-06	1.38512	0.989577	0.999999
chr11	-	5234342	5234461	HBD	7.09701e-05	-0.919209	0.98958	0.999999
chr11	+	70362176	70362176	PPFIA1	-5.89305e-06	0.259999	0.989584	0.999999
chrX	-	20154796	20154834	RPS6KA3	8.91709e-06	0.341308	0.989591	0.999999
chr15	-	20440474	20440642	HERC2P3	2.82983e-05	-1.0014	0.989597	0.999999
chr15	-	40997577	40997601	INO80	7.17577e-06	-0.1528	0.9896	0.999999
chr4	+	2699939	2700501	FAM193A	-4.62793e-06	1.61032	0.989609	0.999999
chr12	+	19345842	19345888	PLEKHA5	-7.64467e-06	0.162095	0.989611	0.999999
chr11	+	8912453	8912533	AKIP1	7.67429e-06	-0.0695328	0.989612	0.999999
chr16	+	15696709	15696860	NDE1	-5.98771e-06	0.210254	0.989619	0.999999
chr6	-	129611533	129611610	ARHGAP18	-9.48477e-06	2.18643	0.98962	0.999999
chr16	+	58504630	58504633	NDRG4	-2.13116e-05	-0.516328	0.989625	0.999999
chr9	-	33258920	33259033	BAG1	-6.05139e-06	3.48104	0.989632	0.999999
chr19	-	40451364	40451492	BLVRB	7.88809e-06	3.56477	0.98964	0.999999
chr3	-	149968526	149968543	PFN2	1.31359e-05	-0.073125	0.98964	0.999999
chr10	-	119577641	119577736	TIAL1	-5.38066e-06	2.31078	0.98964	0.999999
chr2	-	206132970	206133105	NDUFS1	-4.55573e-06	1.7135	0.989641	0.999999
chr12	+	16364061	16364071	MGST1	9.54944e-06	2.98223	0.989648	0.999999
chr16	-	55802936	55803048	CES1	-1.19008e-05	1.14647	0.989654	0.999999
chr12	-	8649501	8649574	MFAP5	-3.51305e-05	-1.05676	0.989659	0.999999
chr18	-	23617732	23617827	ANKRD29	1.1171e-05	0.774614	0.989661	0.999999
chr3	+	130440510	130440825	COL6A5	-1.49512e-05	0.075394	0.989664	0.999999
chr2	+	46151041	46151052	PRKCE	-1.54181e-05	0.225803	0.989667	0.999999
chr6	+	38116572	38116676	ZFAND3	3.65007e-06	2.16288	0.989672	0.999999
chr20	-	41457264	41457428	CHD6	-9.06651e-06	-0.272998	0.989681	0.999999
chrY	+	12846933	12847044	USP9Y	-1.03209e-05	-3.36708	0.989683	0.999999
chr11	-	65130920	65130970	SYVN1	6.69733e-06	0.645215	0.989686	0.999999
chr6	-	109451701	109451728	MICAL1	1.98731e-05	-0.880012	0.989687	0.999999
chr5	+	134893492	134893625	TXNDC15	-5.26685e-06	2.18447	0.989695	0.999999
chr2	-	196215865	196215977	HECW2	-1.44139e-05	0.696366	0.989697	0.999999
chr21	+	46117400	46117453	COL6A2	1.05276e-05	4.37941	0.9897	0.999999
chr19	-	55239999	55240114	PPP6R1	-5.23435e-06	1.96372	0.989701	0.999999
chr1	-	94189926	94190083	ARHGAP29	1.15806e-05	2.17512	0.989702	0.999999
chr16	+	81934429	81934531	PLCG2	6.40732e-06	0.870791	0.989707	0.999999
chr19	-	41957018	41957033	RABAC1	-1.2858e-05	2.39735	0.989716	0.999999
chr8	+	89914555	89914746	OSGIN2	9.5705e-06	1.47167	0.989725	0.999999
chr10	-	114453379	114453483	ABLIM1	1.71312e-05	-0.431309	0.989727	0.999999
chr1	+	225777878	225777934	SRP9	5.29458e-06	1.8376	0.989733	0.999999
chr16	+	69933982	69934050	WWP2	5.42538e-06	1.0168	0.989746	0.999999
chr20	+	62387611	62387674	RPS21	-8.40415e-06	5.57277	0.989754	0.999999
chr2	+	69742105	69742131	ANXA4	-6.55794e-06	0.13205	0.989754	0.999999
chr2	+	11820411	11820514	LPIN1	6.68369e-06	0.496341	0.989757	0.999999
chr4	+	122348567	122348717	KIAA1109	-8.13512e-06	1.42064	0.989761	0.999999
chr1	-	32376630	32376686	BSDC1	-4.46765e-06	1.83227	0.989763	0.999999
chr3	-	50611631	50611761	CISH	-1.4056e-05	-0.0656308	0.989765	0.999999
chr8	-	102829272	102829486	AZIN1	-6.95316e-06	3.22304	0.989765	0.999999
chr14	-	105643211	105643525	IGHG2	3.6697e-05	5.6207	0.98977	0.999999
chr20	-	3200342	3200454	DDRGK1	7.29631e-06	2.35495	0.989771	0.999999
chr1	+	7786721	7786836	PER3	2.05129e-05	-0.163258	0.989772	0.999999
chr1	-	246849871	246851442	AHCTF1	5.48372e-06	3.0201	0.989773	0.999999
chr2	-	89117763	89117844	IGKV1-17	-4.53428e-05	2.17634	0.989776	0.999999
chr2	-	89117342	89117637	IGKV1-17	4.53428e-05	3.05649	0.989776	0.999999
chr17	+	41690903	41690999	EIF1	-1.09615e-05	6.12197	0.989776	0.999999
chr2	-	166429169	166429274	SCN7A	1.5083e-05	1.1668	0.989779	0.999999
chr11	+	61863282	61863378	FADS2	-9.02008e-06	1.96126	0.989779	0.999999
chr14	-	31168298	31168341	HECTD1	-1.1093e-05	-0.0704001	0.989782	0.999999
chr11	+	112025625	112025751	DLAT	6.50525e-06	-0.0108603	0.989793	0.999999
chr5	+	147882027	147882190	SCGB3A2	3.02099e-05	5.07431	0.989793	0.999999
chr1	-	23558935	23559019	ID3	-1.51731e-05	4.11192	0.989795	0.999999
chr5	-	150731416	150731453	DCTN4	6.90437e-06	0.63934	0.989803	0.999999
chr6	+	158760640	158760745	SYTL3	1.08584e-05	0.384166	0.989807	0.999999
chr12	+	56117189	56117211	RPL41	-7.74681e-06	6.52609	0.989809	0.999999
chr3	+	195725673	195726180	MUC20	1.49299e-05	0.35629	0.989814	0.999999
chr12	-	6362051	6362067	SCNN1A	9.37747e-06	1.45907	0.989814	0.999999
chr17	+	30956443	30956469	ADAP2	1.11849e-05	-0.339728	0.989823	0.999999
chr6	+	53097905	53098160	FBXO9	-6.06082e-06	1.00506	0.989824	0.999999
chr14	-	23563857	23563949	AP1G2	-2.19675e-05	-1.22565	0.989826	0.999999
chr3	-	48600680	48600840	UQCRC1	6.97545e-06	3.52827	0.989828	0.999999
chr14	-	23068465	23068480	ACIN1	-1.16795e-05	-0.292453	0.989835	0.999999
chr5	-	38528759	38528840	LIFR	2.05084e-05	0.534005	0.989837	0.999999
chr1	-	161037692	161037826	TSTD1	9.9083e-06	2.13261	0.989838	0.999999
chrX	-	120526573	120526659	CUL4B	5.71969e-06	1.1653	0.98984	0.999999
chr2	-	189104264	189104277	COL5A2	-1.59548e-05	0.248584	0.989841	0.999999
chr1	-	12579293	12579412	DHRS3	8.07381e-06	2.76538	0.989844	0.999999
chr17	-	49704152	49704226	SLC35B1	-5.22768e-06	2.04456	0.989851	0.999999
chr16	-	23468886	23468996	GGA2	5.76491e-06	2.91176	0.989862	0.999999
chr17	-	1472123	1472228	MYO1C	-7.20999e-06	3.35372	0.989862	0.999999
chr17	+	67945892	67945896	BPTF	9.34612e-06	-0.121734	0.989872	0.999999
chr16	-	54919066	54919156	CRNDE	1.15494e-05	0.363492	0.989878	0.999999
chr6	+	30892304	30892314	DDR1	-8.02209e-06	1.28096	0.989878	0.999999
chr12	-	70555160	70555309	PTPRB	-1.36145e-05	2.74516	0.98988	0.999999
chr19	-	55093153	55093185	PPP1R12C	8.19385e-06	1.67724	0.989889	0.999999
chr3	-	129565992	129566017	PLXND1	7.47432e-06	2.08453	0.989891	0.999999
chr6	+	35317608	35317890	DEF6	1.38058e-05	-0.671211	0.989891	0.999999
chr11	-	17118645	17118739	PIK3C2A	-1.08398e-05	0.642905	0.989894	0.999999
chr4	-	42551198	42551280	ATP8A1	1.09954e-05	0.0948601	0.989898	0.999999
chr12	-	56346869	56346955	STAT2	8.10475e-06	1.67405	0.989898	0.999999
chr11	+	77821238	77821241	AAMDC	-7.0378e-06	1.34325	0.989898	0.999999
chr8	-	11844329	11844331	CTSB	-1.09372e-05	3.46402	0.9899	0.999999
chr8	+	144078672	144078899	EXOSC4	1.129e-05	0.0443687	0.989901	0.999999
chr5	+	69386043	69386095	RAD17	-7.23458e-06	-0.255618	0.989907	0.999999
chr18	-	57559145	57559215	FECH	6.3556e-06	0.238157	0.98991	0.999999
chr10	+	129536241	129536377	MGMT	8.08334e-06	1.85162	0.98991	0.999999
chr12	-	10130083	10130097	CLEC7A	-1.12768e-05	0.778326	0.989915	0.999999
chr13	+	112871768	112871800	ATP11A	1.06109e-05	1.25225	0.98992	0.999999
chr1	-	248855728	248855781	ZNF692	1.56517e-05	-0.395381	0.989926	0.999999
chr17	-	1013147	1013164	ABR	5.11346e-06	1.5417	0.989929	0.999999
chr19	+	54149560	54149569	CNOT3	6.78788e-06	-0.20377	0.989929	0.999999
chr14	-	75965588	75965695	TGFB3	-1.3456e-05	0.648912	0.989937	0.999999
chr11	-	123083085	123083207	CLMP	1.18559e-05	-0.103359	0.989947	0.999999
chr5	-	139389884	139389895	MZB1	-3.47159e-05	-0.403526	0.989956	0.999999
chr1	+	203018481	203018561	TMEM183A	-4.29464e-06	1.32663	0.989959	0.999999
chr17	+	47974562	47974575	CDK5RAP3	2.29491e-05	-0.683493	0.989961	0.999999
chr10	+	69889414	69889422	COL13A1	-1.35931e-05	-0.335205	0.989974	0.999999
chr19	-	49862690	49862732	PNKP	7.32709e-06	0.665349	0.989975	0.999999
chr9	+	130124915	130124964	GPR107	5.49717e-06	0.864322	0.98998	0.999999
chr22	+	30022029	30022139	MTMR3	5.04495e-06	0.678006	0.989987	0.999999
chr10	-	283272	283446	DIP2C	6.37473e-06	0.200254	0.98999	0.999999
chr1	-	232443602	232443685	SIPA1L2	1.0055e-05	0.111354	0.989993	0.999999
chr1	+	186309793	186309870	PRG4	2.39587e-05	0.92019	0.989996	0.999999
chr6	-	143960469	143960472	PLAGL1	1.15273e-05	-0.38363	0.989999	0.999999
chr19	+	33801167	33801285	KCTD15	8.6126e-06	0.40832	0.990002	0.999999
chr11	+	72823287	72823495	ATG16L2	-1.78673e-05	-0.0447182	0.990011	0.999999
chr17	-	51001835	51001836	SPAG9	7.87683e-06	1.05075	0.990017	0.999999
chr3	-	73400922	73400965	PDZRN3	9.38944e-06	0.0811956	0.99002	0.999999
chr2	-	189048209	189048262	COL5A2	-1.26982e-05	1.42795	0.990024	0.999999
chr19	+	1026629	1026630	CNN2	-7.18913e-06	0.342168	0.990033	0.999999
chr4	+	165482348	165482359	CPE	-1.17381e-05	2.50427	0.990034	0.999999
chr5	-	181242207	181242213	RACK1	6.89909e-06	5.72788	0.990035	0.999999
chr1	+	212356626	212356676	PPP2R5A	-6.77585e-06	2.64266	0.990037	0.999999
chr11	-	9789205	9789342	SBF2	-6.58381e-06	0.55354	0.990043	0.999999
chr5	-	181241564	181241639	RACK1	7.12514e-06	6.63455	0.990047	0.999999
chr6	-	24654412	24654530	TDP2	-5.10609e-06	1.62166	0.990051	0.999999
chr3	-	69005140	69005234	EOGT	-7.7114e-06	0.793443	0.990068	0.999999
chr12	-	71139833	71139848	TSPAN8	1.05112e-05	1.03456	0.990075	0.999999
chr7	+	50400877	50402525	IKZF1	-7.98228e-06	2.819	0.99008	0.999999
chr17	+	54961315	54961413	TOM1L1	5.78332e-06	0.640566	0.990081	0.999999
chr8	-	86488560	86488639	RMDN1	4.18252e-06	1.05876	0.990082	0.999999
chr22	+	24185661	24185929	SUSD2	-1.14899e-05	3.49522	0.990086	0.999999
chr16	-	18849217	18849370	SMG1	-1.3815e-05	-0.281985	0.990093	0.999999
chr18	-	76362271	76362557	ZNF516	-7.66855e-06	0.0848603	0.990098	0.999999
chr1	+	196701318	196701565	CFH	-1.25579e-05	1.98751	0.990108	0.999999
chr3	-	134360408	134360413	AMOTL2	1.10759e-05	0.819617	0.990109	0.999999
chr6	+	148534751	148534901	SASH1	-1.02622e-05	1.76845	0.990109	0.999999
chr11	-	17075531	17075612	RPS13	-6.75908e-06	6.21269	0.99012	0.999999
chr8	-	120811273	120811563	SNTB1	-8.7063e-06	0.152905	0.99012	0.999999
chr17	-	38852604	38852732	RPL23	8.5254e-06	7.19257	0.990121	0.999999
chr1	+	109656390	109656425	GSTM4	-6.98637e-06	0.318894	0.990124	0.999999
chr17	+	82236051	82236128	SLC16A3	1.10275e-05	1.17298	0.990127	0.999999
chr9	+	127788214	127788385	CDK9	5.05804e-06	2.76413	0.99013	0.999999
chr1	+	2561777	2561800	TNFRSF14	-1.02937e-05	2.41526	0.990131	0.999999
chrX	+	40606025	40606466	ATP6AP2	-6.40929e-06	4.22973	0.990135	0.999999
chr8	+	89921080	89921171	OSGIN2	-9.50072e-06	1.08539	0.990136	0.999999
chr9	+	113290898	113291016	PRPF4	5.22126e-06	0.61206	0.990144	0.999999
chr12	+	6955187	6955189	PTPN6	-8.24009e-06	1.7522	0.99015	0.999999
chr15	+	50462311	50462322	USP8	-6.86597e-06	0.0991691	0.99015	0.999999
chr5	-	1798829	1798947	MRPL36	-6.92138e-06	1.0255	0.990157	0.999999
chr11	-	45933347	45933480	PHF21A	5.30702e-06	0.352342	0.99017	0.999999
chr4	-	128270612	128270704	PGRMC2	-4.52418e-06	2.42687	0.990172	0.999999
chr17	-	55731671	55731884	TMEM100	3.52748e-05	-0.327974	0.990183	0.999999
chr19	+	51235157	51235253	CD33	1.02525e-05	0.345306	0.990184	0.999999
chr1	+	27789562	27789631	STX12	-7.27702e-06	2.1132	0.990188	0.999999
chr2	+	216661918	216661998	IGFBP2	-1.46603e-05	3.14055	0.990189	0.999999
chr1	-	153615235	153615381	S100A14	1.11215e-05	3.24794	0.990198	0.999999
chr19	-	35907262	35907264	TYROBP	1.13978e-05	3.80628	0.9902	0.999999
chr5	-	177337466	177337524	LMAN2	6.24589e-06	3.55602	0.990203	0.999999
chr1	-	235693350	235693486	LYST	7.7024e-06	0.407811	0.990208	0.999999
chr10	+	113721651	113721686	CASP7	-5.75377e-06	0.61656	0.990216	0.999999
chr5	-	150070540	150070571	CSF1R	-1.03043e-05	1.25137	0.990231	0.999999
chr16	-	88809707	88809735	APRT	-8.95844e-06	2.12637	0.990232	0.999999
chr16	+	56632659	56632706	MT1M	-2.8466e-05	1.35166	0.990238	0.999999
chr1	-	151814913	151815133	RORC	1.20591e-05	0.716909	0.990239	0.999999
chr9	-	127508976	127509131	NIBAN2	6.90604e-06	4.41908	0.990247	0.999999
chr7	-	45104241	45104256	TBRG4	-6.52137e-06	-0.19256	0.99026	0.999999
chr1	-	36472388	36472391	CSF3R	1.38192e-05	0.394956	0.99027	0.999999
chr21	+	36360184	36360258	MORC3	-6.39654e-06	0.615138	0.990279	0.999999
chr11	+	86264172	86264263	EED	-5.39622e-06	0.249909	0.990282	0.999999
chr10	-	119576906	119577079	TIAL1	8.2962e-06	-0.3543	0.990283	0.999999
chr12	-	106524	106877		2.33559e-05	-0.153368	0.990284	0.999999
chr12	-	111619	111850		-2.33559e-05	-0.133647	0.990284	0.999999
chr12	-	120198994	120199000	RPLP0	-7.18547e-06	6.27593	0.990294	0.999999
chr15	-	28132653	28132830	HERC2	-5.12046e-06	0.987661	0.990296	0.999999
chr1	+	161162919	161163074	USP21	-5.54027e-06	1.09137	0.990297	0.999999
chr12	+	6770499	6770875	PTMS	7.6378e-06	5.25112	0.990298	0.999999
chr11	+	66241427	66241447	PACS1	4.93653e-06	1.07471	0.9903	0.999999
chr14	+	105384879	105384987	PACS2	-6.05373e-06	1.23875	0.990302	0.999999
chr2	-	136114637	136115912	CXCR4	-2.00096e-05	5.11425	0.990308	0.999999
chr19	+	55689867	55689915	EPN1	-1.0173e-05	1.00391	0.99031	0.999999
chr19	+	11549725	11549745	CNN1	-1.54599e-05	1.98103	0.990311	0.999999
chr7	+	102189813	102189871	CUX1	4.29472e-06	1.84629	0.990313	0.999999
chr16	+	3067377	3067415	IL32	-9.74004e-06	3.21177	0.990315	0.999999
chr6	+	30892296	30892303	DDR1	-7.71022e-06	1.24158	0.990315	0.999999
chr12	-	49101250	49101263	LMBR1L	-7.97933e-06	0.0500157	0.990328	0.999999
chr17	-	39139654	39139832	PLXDC1	1.16248e-05	-0.451816	0.99033	0.999999
chr7	-	106269415	106269990	NAMPT	-5.41475e-05	-1.39063	0.99033	0.999999
chr5	+	181055989	181056015	BTNL9	-2.1099e-05	0.213585	0.990339	0.999999
chr17	+	36105225	36105614	CCL4	-1.72964e-05	1.97163	0.990342	0.999999
chr17	-	81869049	81869055	ARHGDIA	-6.96999e-06	3.28916	0.990344	0.999999
chr1	-	90937939	90938090	ZNF644	7.37393e-06	0.618725	0.990345	0.999999
chr1	+	43985517	43985621	B4GALT2	7.095e-06	1.36759	0.990351	0.999999
chr10	-	49188313	49188359	TMEM273	-7.89727e-06	0.575078	0.990354	0.999999
chr1	-	45515654	45515807	PRDX1	-6.15677e-06	5.87355	0.99036	0.999999
chr17	-	75240342	75240412	GGA3	5.90531e-06	0.254696	0.990365	0.999999
chr2	-	219570221	219570457	OBSL1	1.18233e-05	-0.428925	0.990378	0.999999
chr1	+	156136214	156136292	LMNA	1.41703e-05	4.38238	0.990379	0.999999
chr17	-	75876435	75876492	TRIM47	-1.09297e-05	0.0319674	0.990382	0.999999
chr11	-	118554990	118555019	IFT46	-7.23364e-06	0.468689	0.990387	0.999999
chr16	+	766335	766429	MSLN	1.77264e-05	2.98233	0.990389	0.999999
chr11	+	118308427	118308441	CD3E	1.32551e-05	0.50803	0.9904	0.999999
chr10	-	121487991	121488113	FGFR2	9.69103e-06	1.34024	0.990403	0.999999
chr17	-	747283	747440	GEMIN4	6.22503e-06	0.0609551	0.990407	0.999999
chr13	+	48362909	48362957	RB1	1.01186e-05	-0.131973	0.990407	0.999999
chr6	+	35081054	35081158	ANKS1A	8.0435e-06	0.971016	0.990409	0.999999
chr12	-	116012899	116012901	MED13L	-1.10432e-05	-0.160982	0.990414	0.999999
chr22	-	36296843	36297014	MYH9	-7.54246e-06	5.11765	0.990428	0.999999
chr11	+	75200224	75200387	SLCO2B1	8.37099e-06	3.00002	0.990431	0.999999
chr17	-	60447746	60447834	APPBP2	-5.30432e-06	0.920705	0.990441	0.999999
chr1	-	77718024	77718047	USP33	6.2787e-06	0.783326	0.990442	0.999999
chr21	-	14378199	14378341	HSPA13	-8.41093e-06	1.00309	0.990445	0.999999
chr16	+	75104798	75104889	ZNRF1	6.09739e-06	0.959302	0.990447	0.999999
chr6	-	31355405	31355506	HLA-B	1.43549e-05	8.29677	0.990455	0.999999
chr14	+	20475164	20475252	PNP	1.31277e-05	2.29884	0.990456	0.999999
chr7	+	2658286	2658456	TTYH3	9.60762e-06	0.550292	0.990459	0.999999
chr16	+	19472088	19472243	TMC5	-1.10378e-05	1.0374	0.990479	0.999999
chr8	-	144264342	144264437	BOP1	-9.13323e-06	-0.134222	0.990488	0.999999
chr14	-	67785059	67785277	ZFYVE26	8.33245e-06	-0.274022	0.990489	0.999999
chr11	-	6217371	6217804	FAM160A2	-6.09704e-06	1.68167	0.990491	0.999999
chr11	-	64244549	64244822	PPP1R14B	-1.02068e-05	2.29229	0.990497	0.999999
chr17	-	82019157	82019219	CENPX	-6.51596e-06	1.68901	0.990498	0.999999
chr20	+	36606050	36606050	RAB5IF	7.23494e-06	0.572973	0.990502	0.999999
chr2	+	177212806	177212871	HNRNPA3	-4.38167e-06	2.75017	0.990503	0.999999
chr11	-	130233308	130233382	ZBTB44	7.95964e-06	-0.267929	0.990504	0.999999
chr17	+	50744661	50744789	LUC7L3	1.06131e-05	2.08203	0.990504	0.999999
chr19	+	990852	990995	WDR18	7.1368e-06	0.909065	0.990509	0.999999
chr7	+	99562399	99562494	ZNF655	-7.26369e-06	1.12086	0.99051	0.999999
chr11	+	4055526	4055565	STIM1	5.09215e-06	1.32932	0.990513	0.999999
chr7	-	51025109	51025231	COBL	9.74465e-06	-0.0298125	0.990517	0.999999
chr18	-	26862593	26862596	AQP4	-1.14924e-05	2.91453	0.990518	0.999999
chr14	-	88469965	88470050	PTPN21	9.61335e-06	1.42984	0.990523	0.999999
chr17	+	64002251	64002493	PRR29	4.88307e-05	-1.71177	0.990524	0.999999
chr16	+	2168077	2168168	TRAF7	-4.19489e-06	1.15684	0.990526	0.999999
chr11	-	86448150	86448255	ME3	-9.41518e-06	0.355187	0.990527	0.999999
chr8	+	17276397	17276435	VPS37A	-4.92665e-06	0.957218	0.990528	0.999999
chr14	-	91798299	91798399	TC2N	8.82304e-06	1.20322	0.990532	0.999999
chr7	-	38758402	38758481	VPS41	-4.63031e-06	0.981631	0.990536	0.999999
chr2	-	61331276	61331371	USP34	-8.05438e-06	0.191545	0.990543	0.999999
chr13	-	20809083	20809225	XPO4	-8.46224e-06	-0.35173	0.990549	0.999999
chr5	-	91375511	91375520	ARRDC3	-1.05539e-05	1.80453	0.990562	0.999999
chrX	+	154449736	154449882	FAM50A	1.147e-05	-0.749226	0.990564	0.999999
chr3	+	130563068	130563664	COL6A6	-1.44139e-05	0.713818	0.99057	0.999999
chr17	+	39745243	39745323	GRB7	-9.3123e-06	-0.0299826	0.990572	0.999999
chr19	-	48617316	48617415	RPL18	-8.09996e-06	6.38252	0.990578	0.999999
chr3	-	50302206	50302623	HYAL1	-9.3151e-06	2.44899	0.990579	0.999999
chr4	+	141222366	141222477	ZNF330	-4.14835e-06	1.3715	0.990582	0.999999
chr7	-	607396	607452	PRKAR1B	7.59634e-06	0.385472	0.990582	0.999999
chr5	-	150070456	150070539	CSF1R	9.58957e-06	1.63132	0.990582	0.999999
chr18	+	58865470	58865553	ZNF532	8.67053e-06	-0.094637	0.990587	0.999999
chr13	-	31143792	31143923	HSPH1	-9.67573e-06	1.96261	0.990593	0.999999
chr2	+	169614464	169614493	PPIG	-5.39785e-06	0.661401	0.990593	0.999999
chr18	+	59152613	59152685	SEC11C	-8.56873e-06	2.64574	0.990597	0.999999
chr11	-	62596010	62596107	MTA2	4.43077e-06	2.56179	0.9906	0.999999
chr7	-	43878944	43878966	URGCP	-5.75744e-06	-0.0355272	0.990606	0.999999
chr1	+	12385260	12385373	VPS13D	5.52607e-06	0.79663	0.990607	0.999999
chr11	-	65658718	65658729	RELA	5.44466e-06	1.7211	0.990614	0.999999
chr1	+	61908372	61908454	PATJ	-9.98316e-06	-0.162803	0.990615	0.999999
chr12	-	53714630	53714693	CALCOCO1	6.98461e-06	2.56404	0.990618	0.999999
chr1	-	204454669	204454791	PIK3C2B	1.04188e-05	-0.209485	0.990627	0.999999
chr12	+	96937198	96937393	NEDD1	-5.07619e-06	0.587239	0.990631	0.999999
chr11	+	65919437	65919501	DRAP1	-6.3659e-06	1.9107	0.990651	0.999999
chr18	-	57606616	57606751	NARS1	-4.34867e-06	3.0305	0.990654	0.999999
chr19	-	288020	288171	PLPP2	-2.17794e-05	-0.396397	0.990655	0.999999
chr17	-	41763078	41763321	JUP	-6.69216e-06	3.52101	0.990664	0.999999
chr19	-	14093050	14093237	PRKACA	4.03232e-06	2.08338	0.990665	0.999999
chr3	-	195516925	195516942	PPP1R2	-5.95647e-06	1.61505	0.990667	0.999999
chr9	-	13175825	13175875	MPDZ	1.11286e-05	-0.433757	0.990677	0.999999
chr1	-	1338334	1338372	DVL1	-7.18203e-06	0.84077	0.990678	0.999999
chrX	+	71096861	71096864	FOXO4	8.75946e-06	-0.238359	0.990682	0.999999
chr17	+	75704772	75704814	SAP30BP	5.04299e-06	2.19592	0.990685	0.999999
chr2	-	27071601	27071649	OST4	-6.90095e-06	3.84072	0.990691	0.999999
chr2	-	240011661	240011696	NDUFA10	-5.01481e-06	2.0422	0.990699	0.999999
chr11	+	2402972	2403100	TSSC4	7.28187e-06	1.51938	0.990706	0.999999
chr12	+	54283229	54283234	HNRNPA1	-5.89408e-06	1.30367	0.990709	0.999999
chr9	-	136466047	136466136	SEC16A	6.03399e-06	0.0892906	0.990711	0.999999
chr5	-	78885584	78885827	ARSB	-6.27511e-06	0.813128	0.990723	0.999999
chr16	-	11549448	11549601	LITAF	7.51294e-06	4.3304	0.990725	0.999999
chr11	-	119419308	119419374	THY1	1.9667e-05	1.88212	0.990728	0.999999
chr7	+	99410114	99410169	BUD31	-4.62301e-06	2.32675	0.990734	0.999999
chr6	+	110892735	110892824	AMD1	-7.7702e-06	2.28304	0.990735	0.999999
chr8	-	124565728	124565759	MTSS1	8.23105e-06	0.141719	0.990735	0.999999
chr19	-	51025592	51025666	KLK11	1.87351e-05	0.386812	0.990736	0.999999
chr17	-	39922277	39922299	ORMDL3	-4.70363e-06	2.2418	0.990745	0.999999
chr5	-	16711160	16711245	MYO10	-9.75397e-06	0.686794	0.990747	0.999999
chr7	+	134779639	134779649	CALD1	-1.63607e-05	-0.371315	0.990747	0.999999
chr1	-	235119818	235119899	TOMM20	4.01022e-06	3.35728	0.990749	0.999999
chr12	-	128799259	128799417	SLC15A4	-3.99048e-06	1.21883	0.99075	0.999999
chr9	+	2648237	2648347	VLDLR	6.96949e-06	1.08614	0.990755	0.999999
chr18	-	31082926	31083060	DSC2	-1.23627e-05	-0.392955	0.990757	0.999999
chr1	+	9721145	9721248	PIK3CD	9.98349e-06	-0.308774	0.990758	0.999999
chr9	+	134754273	134754326	COL5A1	-1.41435e-05	0.624223	0.990764	0.999999
chr5	-	84066451	84066606	EDIL3	-1.20762e-05	2.28921	0.990765	0.999999
chr7	+	22731406	22731694	IL6	3.31229e-05	2.06017	0.990768	0.999999
chr22	+	25457259	25457401	CRYBB2P1	7.673e-06	0.310592	0.990769	0.999999
chr9	+	4679715	4679899	CDC37L1	6.83167e-06	0.504671	0.99078	0.999999
chr4	+	113373090	113373173	ANK2	1.34731e-05	-0.327117	0.990788	0.999999
chr1	+	228097656	228097715	ARF1	3.36404e-06	5.05878	0.99079	0.999999
chr20	-	36892747	36892762	SAMHD1	8.24423e-06	1.60317	0.99079	0.999999
chr8	+	144524106	144524260	LRRC14	6.86576e-06	-0.217849	0.990794	0.999999
chr18	+	3253233	3253284	MYL12A	-4.95664e-06	5.77085	0.990794	0.999999
chr2	-	227050977	227051158	COL4A4	8.31673e-06	0.535505	0.990797	0.999999
chr15	+	74893246	74893320	MPI	4.16898e-06	0.769926	0.990803	0.999999
chr9	+	79708227	79708250	TLE4	-5.82258e-06	-0.121058	0.990805	0.999999
chr7	+	150371393	150371542	REPIN1	6.56304e-06	1.2066	0.990805	0.999999
chr3	+	45731301	45731380	SACM1L	5.87786e-06	1.3845	0.990806	0.999999
chrX	+	48802888	48802907	HDAC6	-7.35167e-06	-0.324734	0.990809	0.999999
chr16	+	33827355	33827661	IGHV3OR16-13	4.81809e-05	-1.6898	0.990811	0.999999
chr16	+	33827214	33827259	IGHV3OR16-13	-4.81809e-05	-1.92999	0.990811	0.999999
chr5	-	16478066	16478098	RETREG1	1.16924e-05	-0.10543	0.990812	0.999999
chr11	+	35206115	35206243	CD44	7.84655e-06	2.0484	0.990814	0.999999
chr4	-	39499911	39500253	UGDH	8.04839e-06	1.89262	0.990816	0.999999
chrX	+	103608604	103608673	TCEAL3	-6.75824e-06	1.14091	0.990817	0.999999
chr2	-	219565380	219565514	OBSL1	-7.43282e-06	1.67028	0.990821	0.999999
chr12	+	6955190	6955262	PTPN6	-7.46287e-06	2.46371	0.990821	0.999999
chr21	-	26840276	26840313	ADAMTS1	1.9518e-05	2.59634	0.990824	0.999999
chr15	-	56697763	56700932	ZNF280D	-7.63568e-06	0.501407	0.990845	0.999999
chr19	+	19349383	19349436	MAU2	4.87008e-06	0.436033	0.990854	0.999999
chr5	-	88722498	88722566	MEF2C	-7.23379e-06	0.562534	0.990874	0.999999
chrX	+	150660371	150660484	MTM1	-5.47963e-06	0.433744	0.990875	0.999999
chr11	-	58549786	58549867	LPXN	8.60108e-06	1.57274	0.990882	0.999999
chr21	-	39342909	39342977	HMGN1	-7.07502e-06	2.98991	0.990882	0.999999
chr3	-	158732140	158732442	RARRES1	1.83411e-05	0.124358	0.990882	0.999999
chr8	+	22163080	22163202	SFTPC	-2.00471e-05	11.2052	0.990884	0.999999
chr18	+	8635533	8635567	RAB12	4.13598e-06	1.67379	0.990886	0.999999
chr16	-	1229891	1229951	TPSB2	-2.03814e-05	1.19996	0.990888	0.999999
chr18	-	49936252	49936349	MYO5B	1.13676e-05	-0.43856	0.990892	0.999999
chr7	+	74780780	74780802	NCF1	1.55428e-05	0.238269	0.990894	0.999999
chr12	-	48925046	48925111	FKBP11	1.23916e-05	1.07365	0.990903	0.999999
chr14	+	85624088	85625878	FLRT2	1.39325e-05	1.11723	0.990913	0.999999
chr7	+	100860150	100860232	SLC12A9	5.66508e-06	0.80431	0.990914	0.999999
chr18	+	21612331	21612443	SNRPD1	-6.38261e-06	1.92714	0.990934	0.999999
chr5	-	168749472	168749635	SLIT3	-8.08434e-06	2.62421	0.990934	0.999999
chr3	-	52439867	52440098	SEMA3G	1.62631e-05	1.72116	0.990934	0.999999
chr22	-	30489396	30489878	SEC14L4	1.85228e-05	-0.36798	0.990942	0.999999
chr11	-	14475876	14475945	COPB1	4.54442e-06	2.76801	0.990952	0.999999
chr1	+	32769880	32772441	KIAA1522	-6.9688e-06	3.21654	0.990953	0.999999
chr10	-	93359833	93359978	MYOF	7.29877e-06	1.99387	0.990958	0.999999
chr14	-	59605368	59605506	RTN1	-9.07215e-06	0.564527	0.990962	0.999999
chr2	-	18555122	18555544	RDH14	5.41637e-06	2.30771	0.990962	0.999999
chr2	-	18554723	18555121	RDH14	-5.41637e-06	1.19985	0.990962	0.999999
chr11	-	67507860	67508000	CDK2AP2	1.24078e-05	-0.244518	0.990972	0.999999
chr17	+	75100007	75100009	SLC16A5	1.04241e-05	-0.340745	0.990982	0.999999
chr7	+	128854775	128854912	FLNC	-1.43955e-05	0.0140368	0.990984	0.999999
chr11	+	66233785	66233819	PACS1	4.66795e-06	0.970909	0.990995	0.999999
chr18	-	23539811	23539822	NPC1	6.74255e-06	0.759455	0.990996	0.999999
chr7	+	99374729	99374729	ARPC1B	-9.77093e-06	0.38245	0.991006	0.999999
chr8	-	143581286	143581328	EEF1D	6.80407e-06	4.77252	0.991008	0.999999
chr11	-	86001142	86001158	PICALM	6.34415e-06	2.58673	0.991012	0.999999
chrX	+	130412396	130412686	RBMX2	-3.43919e-06	1.29124	0.991021	0.999999
chr1	+	154429343	154429444	IL6R	1.05426e-05	-0.208915	0.991024	0.999999
chr10	+	44984022	44984113	RASSF4	9.56924e-06	0.997026	0.991026	0.999999
chr16	+	55760601	55760641	CES1P1	-5.90252e-05	-2.64884	0.991042	0.999999
chr5	-	180324188	180324305	GFPT2	1.99835e-05	-0.372944	0.991053	0.999999
chr17	-	64502162	64502223	DDX5	9.82622e-06	5.41465	0.991055	0.999999
chr20	-	35729322	35729344	RBM39	-6.83261e-06	2.80396	0.991055	0.999999
chr19	-	5679586	5679763	MICOS13	6.68585e-06	2.91092	0.991059	0.999999
chr1	+	220140219	220140289	IARS2	-4.44365e-06	1.82204	0.991064	0.999999
chr9	+	133349551	133349611	RPL7A	-6.41819e-06	6.51966	0.991067	0.999999
chr22	+	37863272	37863288	EIF3L	-4.27122e-06	3.93256	0.991075	0.999999
chr19	+	47780734	47780734	SELENOW	-7.22823e-06	4.34225	0.991086	0.999999
chr5	+	119177357	119177484	DMXL1	-7.29025e-06	-0.0412758	0.99109	0.999999
chr3	+	43714947	43714956	ABHD5	-8.10446e-06	0.637757	0.991095	0.999999
chr5	+	119452516	119452537	HSD17B4	8.18783e-06	-0.167664	0.991095	0.999999
chr2	-	203489800	203490045	RAPH1	8.27713e-06	0.615086	0.991097	0.999999
chr9	+	27206582	27206792	TEK	1.13813e-05	2.64469	0.991098	0.999999
chr4	-	7819076	7819171	AFAP1	9.3475e-06	-0.364178	0.991101	0.999999
chr6	-	31862797	31862805	NEU1	-5.86219e-06	0.456765	0.991102	0.999999
chr19	-	9992827	9992880	COL5A3	-1.25942e-05	-0.466419	0.991115	0.999999
chr18	-	56638593	56638703	TXNL1	6.37933e-06	-0.157408	0.991117	0.999999
chr10	-	829681	829734	LARP4B	-5.79432e-06	0.458836	0.991126	0.999999
chr4	-	148081344	148081499	NR3C2	-7.4155e-06	0.296981	0.991128	0.999999
chr20	+	33306002	33306065	BPIFB1	-4.6678e-05	-0.232618	0.99113	0.999999
chr13	-	79344248	79344322	RBM26	-5.528e-06	0.572124	0.991136	0.999999
chr4	-	82705283	82705413	SCD5	-8.09758e-06	0.59289	0.991139	0.999999
chr20	+	50579168	50579329	PTPN1	-7.04704e-06	2.67891	0.991146	0.999999
chr12	-	6652271	6652309	ING4	-6.01589e-06	1.29464	0.991153	0.999999
chr20	-	62318454	62318534	LAMA5	1.02617e-05	0.768483	0.991161	0.999999
chr14	+	24117346	24117349	DCAF11	-3.9052e-06	1.135	0.99117	0.999999
chr21	-	44920821	44920855	ITGB2	1.08055e-05	2.4569	0.99117	0.999999
chr19	-	43914941	43915200	ZNF45	-5.48295e-06	-0.150886	0.991172	0.999999
chr11	+	62789601	62789679	TMEM179B	5.48875e-06	2.70547	0.991173	0.999999
chr1	-	247200067	247200067	ZNF731P	-1.44247e-05	0.237228	0.991182	0.999999
chr9	-	129829405	129829541	C9orf78	3.10217e-06	2.38534	0.991182	0.999999
chr19	+	35278970	35279074	USF2	6.39835e-06	3.21274	0.991184	0.999999
chr11	+	46316286	46316385	CREB3L1	-8.37516e-06	1.0566	0.991185	0.999999
chr16	-	2001592	2001700	ZNF598	-8.54611e-06	-0.293372	0.991188	0.999999
chr17	-	82151774	82152299	CCDC57	1.12295e-05	-0.355208	0.99119	0.999999
chr8	-	11844327	11844328	CTSB	-9.54451e-06	3.48533	0.99119	0.999999
chr12	+	40251465	40251544	LRRK2	-1.40339e-05	1.20168	0.991197	0.999999
chr15	-	78012823	78013317	TBC1D2B	5.26858e-06	2.85534	0.991201	0.999999
chr3	+	42527653	42527899	VIPR1	-2.90644e-05	0.0771335	0.991211	0.999999
chr7	-	17834761	17834865	SNX13	-5.72177e-06	0.538348	0.991214	0.999999
chr22	+	41338313	41338355	ZC3H7B	5.5826e-06	1.15665	0.991225	0.999999
chr12	+	3280382	3280471	TSPAN9	-5.83322e-06	2.04572	0.991225	0.999999
chr14	-	74493282	74493291	NPC2	7.29406e-06	4.58021	0.991226	0.999999
chr2	+	37929262	37929729	RMDN2	-5.08471e-06	0.731269	0.991227	0.999999
chr12	+	96194402	96194544	ELK3	1.05378e-05	-0.143577	0.991233	0.999999
chr12	-	124354093	124354196	NCOR2	6.53258e-06	1.61944	0.991235	0.999999
chr13	+	46699336	46699403	LRCH1	-6.2546e-06	0.693383	0.991235	0.999999
chr9	+	127672051	127672116	STXBP1	-5.46462e-06	1.26014	0.991239	0.999999
chr11	-	110264021	110264044	RDX	-8.04912e-06	1.58268	0.991243	0.999999
chr4	+	73741542	73741677	CXCL8	3.32422e-05	0.80986	0.991249	0.999999
chr10	+	79201584	79201594	ZMIZ1	9.1343e-06	0.192625	0.99125	0.999999
chr12	+	2885283	2885492	RHNO1	5.63729e-06	0.4205	0.991254	0.999999
chr1	+	32038552	32038619	KHDRBS1	-3.86978e-06	2.78687	0.991266	0.999999
chr19	+	35249101	35249131	LSR	-6.73391e-06	0.796862	0.991267	0.999999
chr5	+	139364564	139364704	PAIP2	3.99662e-06	3.77188	0.991281	0.999999
chr19	+	48961571	48961636	BAX	-6.72902e-06	2.56075	0.991283	0.999999
chr2	+	209678572	209678628	MAP2	-1.32268e-05	-0.476431	0.991287	0.999999
chr4	+	84640838	84640990	CDS1	1.04002e-05	0.829759	0.991288	0.999999
chr11	-	62629814	62629957	GANAB	-4.91817e-06	3.70319	0.991294	0.999999
chr1	-	20849415	20849530	EIF4G3	-5.20383e-06	0.874432	0.991296	0.999999
chr15	+	22547881	22548072	HERC2P2	3.24687e-05	-1.23066	0.991302	0.999999
chr19	+	13759122	13759153	CCDC130	8.49958e-06	0.19547	0.991302	0.999999
chr11	+	119019189	119019210	TRAPPC4	-4.54015e-06	1.94389	0.991305	0.999999
chr5	+	136174469	136174632	SMAD5	5.81791e-06	0.91767	0.991312	0.999999
chr20	+	30388453	30388578	FRG1BP	7.62039e-06	0.850047	0.991315	0.999999
chr14	-	35654367	35654477	RALGAPA1	7.91542e-06	-0.317682	0.991325	0.999999
chr20	-	4869906	4870053	SLC23A2	7.04937e-06	-0.138671	0.991325	0.999999
chr1	-	213000326	213000383	ANGEL2	-5.92213e-06	0.055816	0.991329	0.999999
chr2	+	86108500	86108536	PTCD3	-5.74702e-06	-0.24221	0.991329	0.999999
chr17	+	27647030	27647110	LGALS9	8.27243e-06	3.13028	0.991332	0.999999
chr6	-	169253724	169253838	THBS2	-2.87682e-05	-0.830799	0.991332	0.999999
chr17	-	39419717	39419918	MED1	-5.86577e-06	0.20817	0.991336	0.999999
chr3	+	132511067	132511244	DNAJC13	-4.63566e-06	1.20675	0.99134	0.999999
chr11	-	60181581	60181658	MS4A6A	9.60948e-06	3.21966	0.991341	0.999999
chr14	-	53950255	53950621	BMP4	9.54815e-06	1.93367	0.991346	0.999999
chr4	+	158833528	158833628	FNIP2	8.05014e-06	0.719518	0.991347	0.999999
chr3	-	123289750	123289954	ADCY5	1.23841e-05	-0.330837	0.991355	0.999999
chr19	+	18432067	18432070	SSBP4	-9.87087e-06	0.501059	0.991365	0.999999
chr12	+	50440479	50440549	LARP4	7.22441e-06	0.203127	0.991369	0.999999
chr2	+	210019786	210019940	RPE	-4.11576e-06	0.992806	0.991375	0.999999
chr2	+	148769151	148769240	EPC2	5.1211e-06	0.715289	0.991379	0.999999
chr8	-	109579809	109579911	SYBU	1.29512e-05	-0.0085168	0.99138	0.999999
chr6	+	137878432	137878525	TNFAIP3	-1.53431e-05	1.70408	0.991381	0.999999
chr9	-	132288236	132288351	SETX	-5.66362e-06	1.08769	0.991388	0.999999
chr1	+	2403065	2403216	RER1	-4.91295e-06	3.12923	0.99139	0.999999
chr1	-	3782661	3782763	LRRC47	3.68999e-06	1.70683	0.991393	0.999999
chr19	-	46725332	46725332	STRN4	-4.57253e-06	0.883191	0.991398	0.999999
chr3	+	130610649	130610711	COL6A6	-1.35582e-05	0.463185	0.991399	0.999999
chr15	-	49016947	49016951	SECISBP2L	-1.11052e-05	0.71541	0.991405	0.999999
chr11	-	83261795	83261795	CCDC90B	5.30723e-06	0.271467	0.991414	0.999999
chr2	+	47476509	47476571	MSH2	5.70415e-06	0.140887	0.991414	0.999999
chr1	-	151412296	151412396	POGZ	-5.51095e-06	0.741379	0.991414	0.999999
chr14	-	106184901	106185205	IGHV1-18	-3.69142e-05	4.31235	0.991415	0.999999
chr14	-	106185290	106185394	IGHV1-18	3.69142e-05	3.35434	0.991415	0.999999
chr17	+	31350183	31350318	NF1	-5.13708e-06	0.600104	0.991416	0.999999
chr18	-	12814325	12814355	PTPN2	6.01459e-06	0.986386	0.991419	0.999999
chr1	+	1627074	1627207	MIB2	6.81229e-06	0.421642	0.991426	0.999999
chr2	+	207570289	207570321	CREB1	-5.11495e-06	0.257473	0.991427	0.999999
chr6	+	152722254	152722762	MYCT1	7.91964e-06	1.51065	0.991428	0.999999
chr6	+	73783707	73783824	CD109	1.0961e-05	-0.133596	0.991429	0.999999
chr2	+	241063587	241063700	SNED1	-8.3056e-06	-0.113619	0.991429	0.999999
chr8	+	94667949	94668250	ESRP1	-7.3303e-06	1.1331	0.991431	0.999999
chr6	+	110219736	110219869	CDC40	4.21137e-06	0.877982	0.991433	0.999999
chr15	-	101274420	101274495	SELENOS	-4.67335e-06	2.81432	0.991439	0.999999
chr16	-	634626	634644	METTL26	-6.8038e-06	1.29126	0.991439	0.999999
chr19	-	10577232	10577271	AP1M2	7.70649e-06	0.906094	0.991439	0.999999
chr18	-	55585317	55585352	TCF4	1.28363e-05	-0.379986	0.991442	0.999999
chr1	-	16975662	16975730	MFAP2	1.07468e-05	1.52474	0.991444	0.999999
chr6	-	30605999	30606035	PPP1R10	-7.45884e-06	0.719091	0.991449	0.999999
chr2	+	11815088	11815240	LPIN1	-6.16662e-06	0.156552	0.991453	0.999999
chr1	+	81966404	81966435	ADGRL2	-1.01598e-05	1.96648	0.991459	0.999999
chr18	-	63123346	63127776	BCL2	6.42774e-06	3.00036	0.99146	0.999999
chr22	+	39971188	39973721	GRAP2	-8.44018e-06	1.46339	0.991464	0.999999
chr15	+	100896015	100896046	ALDH1A3	1.99006e-05	-0.455676	0.991465	0.999999
chr4	+	122246220	122246298	KIAA1109	1.345e-05	-0.557227	0.991477	0.999999
chr17	+	67920100	67920143	BPTF	7.45337e-06	0.0658912	0.991486	0.999999
chr8	-	58589522	58589558	NSMAF	-4.35415e-06	0.444141	0.991489	0.999999
chr2	+	71611245	71611346	DYSF	-6.95883e-06	0.527073	0.99149	0.999999
chr11	+	60842701	60842882	CCDC86	-7.52549e-06	0.523146	0.99149	0.999999
chr11	-	67507592	67507689	CDK2AP2	-8.14825e-06	2.25494	0.991492	0.999999
chr6	-	33196037	33196433	RXRB	-6.85887e-06	0.0673442	0.991493	0.999999
chr2	+	62826087	62826195	EHBP1	-7.03805e-06	-0.0412765	0.991494	0.999999
chr19	-	19634111	19634190	GMIP	7.19726e-06	0.0978769	0.991496	0.999999
chr6	-	69701486	69701545	LMBRD1	-4.75862e-06	1.89293	0.991499	0.999999
chr3	-	123528386	123528436	HACD2	7.52204e-06	0.429224	0.991501	0.999999
chr16	-	15055891	15055917	NTAN1	7.03717e-06	-0.0949824	0.991507	0.999999
chr10	-	46006295	46006377	NCOA4	-6.71655e-06	3.19929	0.991513	0.999999
chr1	+	32251318	32251371	LCK	1.2675e-05	-0.16719	0.991518	0.999999
chr1	+	203711960	203712139	ATP2B4	8.37871e-06	2.59047	0.99152	0.999999
chr11	-	47807070	47807140	NUP160	5.70733e-06	0.284461	0.991521	0.999999
chr1	-	155173252	155173254	KRTCAP2	-6.62965e-06	1.91949	0.991525	0.999999
chr17	-	68984885	68984979	ABCA9	1.06584e-05	-0.0427033	0.991525	0.999999
chr12	-	71619315	71619409	ZFC3H1	9.95236e-06	-0.166803	0.991544	0.999999
chr6	-	136365735	136366018	MAP7	-6.38815e-06	0.254266	0.991546	0.999999
chr8	-	143985725	143985749	PARP10	-7.74601e-06	0.454645	0.991546	0.999999
chr19	-	50506446	50506572	JOSD2	-9.13147e-06	0.627885	0.991548	0.999999
chr3	-	49810752	49810832	UBA7	-7.48758e-06	1.94066	0.991549	0.999999
chr4	+	2699680	2699938	FAM193A	-4.11498e-06	0.827254	0.991559	0.999999
chr1	+	207768118	207768772	CD46	8.44934e-06	1.01057	0.991569	0.999999
chr11	-	96384117	96384293	CCDC82	-4.64081e-06	1.76644	0.991575	0.999999
chr7	-	135166344	135166467	CYREN	3.96563e-06	1.14249	0.991576	0.999999
chr15	+	45152286	45152499	DUOX1	-9.99233e-06	2.15545	0.991576	0.999999
chr20	-	35713367	35713407	RBM39	-1.22527e-05	-0.605288	0.99158	0.999999
chr13	+	32295202	32295503	FRY	6.35025e-06	2.65769	0.991587	0.999999
chr7	+	94417724	94417771	COL1A2	1.22741e-05	4.66042	0.991592	0.999999
chr7	-	55471968	55472202	VOPP1	-4.90909e-06	2.66333	0.991593	0.999999
chr9	+	136849426	136849590	PHPT1	7.22864e-06	3.51155	0.991597	0.999999
chr10	+	58385434	58385603	TFAM	-4.86909e-06	0.490628	0.991599	0.999999
chrX	+	154556293	154556376	IKBKG	-4.18337e-06	0.320766	0.991603	0.999999
chr20	+	58909684	58909712	GNAS	3.76353e-06	5.57792	0.991619	0.999999
chr14	+	65615978	65616093	FUT8	-6.23768e-06	0.257423	0.991619	0.999999
chr4	+	155802342	155802440	GUCY1B1	6.55189e-06	1.07121	0.991623	0.999999
chr2	+	108752998	108753097	RANBP2	-9.91091e-06	-0.272125	0.991625	0.999999
chr12	+	54517533	54517538	NCKAP1L	-9.63967e-06	0.665855	0.991627	0.999999
chr3	-	158697908	158697970	RARRES1	-1.33336e-05	1.8379	0.991628	0.999999
chr4	-	186599898	186600330	FAT1	6.92906e-06	2.17317	0.991631	0.999999
chrX	-	154012529	154012678	IRAK1	5.04803e-06	2.00887	0.991633	0.999999
chrX	-	153704021	153704094	BCAP31	-4.94403e-06	4.03111	0.991634	0.999999
chr15	+	66711668	66711675	SMAD6	-1.83559e-05	0.897779	0.991648	0.999999
chr19	-	9993023	9993067	COL5A3	-1.28828e-05	-0.634331	0.991651	0.999999
chr11	-	117219124	117219164	PCSK7	5.27404e-06	0.552132	0.991653	0.999999
chr11	-	61410938	61411006	CPSF7	-4.27005e-06	1.42391	0.99166	0.999999
chr7	-	93147088	93147146	SAMD9L	1.35863e-05	-0.548723	0.991665	0.999999
chr17	+	74209804	74209812	RPL38	-6.50507e-06	4.66361	0.991666	0.999999
chr6	+	157927111	157927214	SNX9	5.21608e-06	1.65563	0.991671	0.999999
chr15	+	49483151	49483254	FGF7	9.43713e-06	1.54551	0.991677	0.999999
chr3	+	130894731	130894775	ATP2C1	7.09332e-06	0.0606844	0.991682	0.999999
chr7	+	43948691	43948737	UBE2D4	5.12078e-06	0.0736495	0.991682	0.999999
chr8	+	38819715	38819750	TACC1	-8.33887e-06	2.1811	0.991684	0.999999
chr7	-	128394889	128394998	IMPDH1	5.55088e-06	2.12142	0.991686	0.999999
chr1	-	201496262	201496275	CSRP1	6.86315e-06	4.40097	0.9917	0.999999
chr12	-	109561420	109561517	MMAB	-5.71377e-06	1.37917	0.991711	0.999999
chr15	+	78439795	78439876	IREB2	-7.92086e-06	-0.34038	0.991716	0.999999
chr17	-	65018253	65018303	GNA13	8.91461e-06	1.11953	0.991717	0.999999
chr19	+	40588739	40588779	SHKBP1	5.1016e-06	1.27533	0.991722	0.999999
chr10	-	72088357	72088521	SPOCK2	-1.12182e-05	1.33429	0.991723	0.999999
chrX	-	108087973	108088095	PSMD10	-3.93609e-06	2.0827	0.991725	0.999999
chrX	+	40600769	40600777	ATP6AP2	5.2305e-06	3.01916	0.991726	0.999999
chr22	-	30532525	30532713	SEC14L6	1.54225e-05	-0.453238	0.991727	0.999999
chr1	-	86903281	86903352	SELENOF	3.73228e-06	4.04423	0.991728	0.999999
chr2	+	191678397	191678705	NABP1	-1.2894e-05	0.164073	0.991735	0.999999
chr11	-	33709635	33709797	CD59	-5.03383e-06	6.00135	0.991745	0.999999
chr1	-	163152608	163152609	RGS5	-9.37837e-06	2.73917	0.991745	0.999999
chr12	-	21475676	21475824	RECQL	4.62151e-06	1.58794	0.991749	0.999999
chr6	-	18132133	18132177	TPMT	5.58883e-06	0.651437	0.991749	0.999999
chr9	+	99132509	99132703	TGFBR1	6.36626e-06	0.778222	0.991751	0.999999
chr3	-	157153157	157153498	CCNL1	1.3366e-05	0.554979	0.991752	0.999999
chr9	-	27566677	27567164	C9orf72	6.75106e-06	1.19567	0.991752	0.999999
chr18	-	68700405	68700423	TMX3	5.41388e-06	0.454669	0.991753	0.999999
chr7	-	34989884	34989941	DPY19L1	-8.05924e-06	-0.12382	0.991755	0.999999
chr18	-	54940997	54941083	CCDC68	-1.18022e-05	0.0202375	0.991762	0.999999
chr5	+	10402452	10402452	MARCHF6	-5.76658e-06	0.924399	0.991766	0.999999
chr11	+	68021853	68021871	ALDH3B1	8.20319e-06	1.57844	0.991769	0.999999
chr13	-	25253764	25253964	MTMR6	-5.84193e-06	1.6695	0.991775	0.999999
chr1	+	158291134	158291269	CD1C	1.2383e-05	0.114761	0.991795	0.999999
chr14	+	35292443	35292450	PSMA6	-4.39313e-06	2.75338	0.991795	0.999999
chr1	+	207793609	207793646	CD46	-7.11327e-06	3.4473	0.991805	0.999999
chr5	-	179152142	179152255	ADAMTS2	9.05439e-06	-0.167445	0.991812	0.999999
chr5	+	93587917	93588333	NR2F1	-7.11265e-06	2.63636	0.991817	0.999999
chr15	-	78990189	78990273	RASGRF1	-1.09641e-05	1.26513	0.991819	0.999999
chr4	+	15059187	15059301	CPEB2	-6.33592e-06	0.45245	0.991824	0.999999
chr2	-	9412360	9412405	ITGB1BP1	4.74384e-06	2.04583	0.991833	0.999999
chr15	-	42141204	42141208	PLA2G4F	2.4776e-05	-0.726501	0.99184	0.999999
chr2	+	231712452	231712516	PTMA	-5.29274e-06	6.53009	0.991842	0.999999
chr11	+	118313745	118313874	CD3E	-9.68981e-06	1.85529	0.991847	0.999999
chr4	+	183193615	183193708	WWC2	-1.27679e-05	0.297684	0.991857	0.999999
chr17	-	19924408	19924512	AKAP10	4.36498e-06	0.388765	0.991864	0.999999
chr4	-	39458442	39458598	RPL9	-5.88007e-06	1.87095	0.991868	0.999999
chr2	+	75654736	75654787	MRPL19	-4.47703e-06	0.864274	0.99187	0.999999
chr2	+	6877777	6878022	RSAD2	1.13861e-05	0.387932	0.99187	0.999999
chr3	+	58285085	58285139	ABHD6	7.57939e-06	0.148647	0.99187	0.999999
chr1	+	119737155	119737218	PHGDH	7.92103e-06	0.20482	0.991874	0.999999
chr11	-	117293871	117293933	BACE1	-5.31647e-06	0.225476	0.991881	0.999999
chr1	+	25484116	25484126	MACO1	4.51643e-06	-0.0752137	0.991884	0.999999
chr10	+	102657102	102657908	TRIM8	5.15321e-06	4.19152	0.991895	0.999999
chr6	+	158623550	158623607	TMEM181	-6.33342e-06	-0.0913967	0.991897	0.999999
chr11	+	34947506	34947606	PDHX	3.8168e-06	0.433234	0.991899	0.999999
chr10	+	123053061	123053160	ACADSB	5.73e-06	0.577508	0.991902	0.999999
chr10	+	110985628	110985765	SHOC2	5.49969e-06	1.28286	0.991907	0.999999
chr1	-	36397767	36397878	LSM10	6.35727e-06	1.15427	0.991916	0.999999
chr14	-	34609638	34609742	SNX6	4.14123e-06	2.05233	0.99192	0.999999
chr11	-	118908626	118908655	BCL9L	7.93847e-06	-0.189213	0.991924	0.999999
chr6	-	42214280	42214344	MRPS10	-3.6775e-06	1.04528	0.991927	0.999999
chr6	-	30740255	30740310	FLOT1	4.51709e-06	3.80082	0.991932	0.999999
chr1	-	235234413	235234492	ARID4B	7.3779e-06	-0.0113982	0.991938	0.999999
chr2	+	27677295	27677297	SLC4A1AP	4.10387e-06	-0.0121183	0.99196	0.999999
chr20	-	4883642	4883823	SLC23A2	-5.62466e-06	0.210808	0.991963	0.999999
chr2	-	96711726	96711770	LMAN2L	5.0788e-06	0.232388	0.991971	0.999999
chr11	+	75151079	75151106	SLCO2B1	9.28013e-06	0.340893	0.991971	0.999999
chr9	-	133410985	133411003	REXO4	5.01085e-06	-0.0975779	0.991977	0.999999
chr10	-	24722012	24722034	ARHGAP21	8.50413e-06	-0.17981	0.991979	0.999999
chr3	-	17291895	17292001	TBC1D5	-5.73872e-06	0.606964	0.991982	0.999999
chr10	+	68936006	68936079	DDX50	-3.45201e-06	1.2069	0.991989	0.999999
chr1	-	27614850	27614926	FGR	8.05138e-06	1.92128	0.991994	0.999999
chrX	+	68531983	68537266	YIPF6	3.51087e-06	4.5854	0.991998	0.999999
chr7	-	135193231	135193399	WDR91	4.66959e-06	1.29422	0.992002	0.999999
chr6	-	138917555	138917624	REPS1	-3.48231e-06	0.574115	0.992009	0.999999
chr9	-	35684732	35684750	TPM2	-1.39287e-05	-0.20714	0.992012	0.999999
chr4	-	48899829	48899925	OCIAD2	5.87884e-06	1.8134	0.992013	0.999999
chr22	-	50255615	50255694	MAPK12	-9.49567e-06	-0.231335	0.992014	0.999999
chr11	+	65333877	65333918	DPF2	-3.76771e-06	0.846951	0.992022	0.999999
chr8	-	123506392	123506574	FBXO32	-9.81988e-06	-0.0861062	0.992023	0.999999
chr19	+	46605827	46605857	CALM3	5.50436e-06	3.32448	0.992023	0.999999
chr6	-	30196516	30196535	TRIM26	3.65603e-06	0.478201	0.992025	0.999999
chr14	+	73136518	73136540	PSEN1	-5.07956e-06	0.418003	0.992035	0.999999
chr16	+	30084666	30084773	PPP4C	-5.16668e-06	3.11011	0.992037	0.999999
chr1	+	220107061	220107151	IARS2	3.94743e-06	1.98022	0.992041	0.999999
chrX	-	20132182	20132263	EIF1AX	4.49145e-06	2.19834	0.992042	0.999999
chr19	-	3546359	3546425	MFSD12	7.9169e-06	0.679051	0.992045	0.999999
chr3	-	127822309	127822882	MGLL	6.24929e-06	0.849242	0.992047	0.999999
chrX	+	45107410	45107456	KDM6A	-4.17324e-06	0.264673	0.992055	0.999999
chr12	-	10160867	10160877	OLR1	1.2188e-05	2.09114	0.992055	0.999999
chr1	-	30967225	30967310	PUM1	-5.22935e-06	0.819312	0.992058	0.999999
chr18	+	50730102	50731824	MAPK4	-1.29983e-05	1.07354	0.992063	0.999999
chr16	-	15726848	15727054	MYH11	1.23176e-05	4.07813	0.992063	0.999999
chr1	-	223799899	223799916	TP53BP2	-7.5192e-06	0.402879	0.992065	0.999999
chr6	-	43042907	43042984	CUL7	-5.19502e-06	-0.055812	0.992067	0.999999
chr3	-	66398112	66398183	LRIG1	-6.27428e-06	1.32664	0.992072	0.999999
chr17	-	66062963	66063081	CEP112	6.13822e-06	-0.329842	0.992073	0.999999
chr8	+	39025803	39025884	ADAM9	5.69927e-06	2.80818	0.992084	0.999999
chr12	+	69571296	69571434	FRS2	-6.88706e-06	-0.0529329	0.992089	0.999999
chr12	+	56787346	56787576	HSD17B6	1.19696e-05	2.52996	0.992091	0.999999
chr19	+	41903307	41903407	ARHGEF1	-6.8894e-06	2.56649	0.992091	0.999999
chr14	-	105741960	105742064	IGHG1	2.64379e-05	7.07304	0.992093	0.999999
chr15	+	44332060	44332078	GOLM2	5.80458e-06	1.59689	0.992094	0.999999
chr9	-	132897184	132897345	TSC1	-6.10645e-06	0.0537982	0.992095	0.999999
chr4	-	118308436	118308577	PRSS12	1.07421e-05	0.417168	0.992102	0.999999
chr7	-	5530591	5530597	ACTB	-7.64897e-06	2.93854	0.992107	0.999999
chr10	-	47985856	47985966		-1.22225e-05	-0.116982	0.99211	0.999999
chr1	+	246633924	246633957	CNST	6.84807e-06	-0.281384	0.992113	0.999999
chr5	+	149631982	149632036	ARHGEF37	-1.06242e-05	-0.415579	0.992115	0.999999
chr3	+	48970595	48970644	ARIH2	3.7717e-06	0.670701	0.992119	0.999999
chr8	+	103328268	103328416	FZD6	5.68852e-06	1.80122	0.992123	0.999999
chr2	+	74458459	74458468	WBP1	8.6922e-06	0.0438673	0.992125	0.999999
chr19	+	17577957	17578089	COLGALT1	-5.78148e-06	1.78429	0.992125	0.999999
chr18	-	54928800	54928875	CCDC68	-1.07519e-05	0.139541	0.99213	0.999999
chr11	-	46760612	46760650	CKAP5	4.41917e-06	0.342188	0.992133	0.999999
chr12	+	93377925	93378421	NUDT4	8.0456e-06	-0.0303171	0.992134	0.999999
chr20	+	41112782	41112925	TOP1	-7.12849e-06	2.54872	0.992136	0.999999
chr2	+	177217705	177217845	HNRNPA3	3.68069e-06	3.81921	0.992143	0.999999
chr10	+	127409037	127409178	DOCK1	4.26529e-06	1.40954	0.992145	0.999999
chr15	-	78926869	78926939	CTSH	1.3944e-05	0.0755397	0.992146	0.999999
chr6	+	43008693	43008746	PPP2R5D	-3.34831e-06	0.868937	0.992148	0.999999
chr10	+	31524008	31524113	ZEB1	-6.28452e-06	1.54308	0.992151	0.999999
chr6	+	41653640	41654239	MDFI	-7.94506e-06	0.796873	0.992153	0.999999
chr2	+	89947959	89947969	IGKV2D-29	-3.12775e-05	0.121114	0.992154	0.999999
chrX	-	77558809	77558846	ATRX	-6.89886e-06	0.248684	0.992156	0.999999
chr1	-	19485514	19485537	CAPZB	4.62432e-06	1.17837	0.992161	0.999999
chr7	-	111739134	111739243	DOCK4	-6.6413e-06	1.50871	0.992162	0.999999
chr16	-	20736359	20736811	THUMPD1	-4.66568e-06	1.26253	0.992165	0.999999
chr19	+	35160763	35160801	FXYD5	-5.8988e-06	3.32397	0.992175	0.999999
chr19	-	41342170	41342247	TGFB1	6.25259e-06	3.58835	0.99219	0.999999
chr2	+	216500032	216501340	RPL37A	-6.67359e-06	0.856867	0.992195	0.999999
chr8	-	144356855	144356870	FBXL6	7.80148e-06	-0.285921	0.992196	0.999999
chr19	-	58087316	58087377	ZSCAN18	5.43005e-06	1.16261	0.992197	0.999999
chr12	-	48774957	48775054	ADCY6	-6.92545e-06	-0.14627	0.992217	0.999999
chr18	-	50285044	50285220	CXXC1	4.47748e-06	1.70863	0.992217	0.999999
chr1	+	109189592	109189682	ELAPOR1	-1.94986e-05	-0.771538	0.992225	0.999999
chr11	-	117219591	117219758	PCSK7	4.40977e-06	1.30918	0.992228	0.999999
chr11	-	8717882	8717892	DENND2B	-4.53987e-06	0.585609	0.99223	0.999999
chr14	-	67359743	67359787	ATP6V1D	4.30726e-06	1.42687	0.992233	0.999999
chr15	-	68779743	68780071	ANP32A	-3.51948e-06	3.03181	0.992237	0.999999
chr11	+	65863633	65863657	MUS81	-5.36351e-06	0.0618034	0.992239	0.999999
chr17	-	50191980	50192024	COL1A1	-1.73152e-05	3.17115	0.99224	0.999999
chr17	+	50744790	50744808	LUC7L3	9.1961e-06	1.29953	0.992241	0.999999
chr4	+	743539	743584	PCGF3	-7.48747e-06	0.106001	0.992254	0.999999
chr2	+	237525601	237525673	MLPH	8.33738e-06	2.72465	0.992262	0.999999
chr1	+	115663661	115664268	VANGL1	7.19474e-06	0.249428	0.992264	0.999999
chr2	+	62949094	62949162	EHBP1	-6.12797e-06	0.00975196	0.992267	0.999999
chr13	-	25251853	25251984	MTMR6	-5.81168e-06	1.16115	0.99227	0.999999
chr8	-	12725727	12725879	LONRF1	7.67764e-06	1.32435	0.992272	0.999999
chr9	+	4834141	4834265	RCL1	4.36703e-06	0.628899	0.992281	0.999999
chr1	+	150950784	150951090	SETDB1	-3.87132e-06	0.821989	0.992288	0.999999
chr11	-	61964987	61964988	FTH1	1.14883e-05	8.08265	0.992297	0.999999
chr7	-	156734177	156734257	LMBR1	4.41506e-06	0.740612	0.992302	0.999999
chr7	+	66086744	66086821	ASL	4.94103e-06	1.44964	0.992303	0.999999
chr1	+	39295787	39295882	MACF1	1.59695e-05	-0.375654	0.992308	0.999999
chr2	-	127717155	127717263	WDR33	-4.08201e-06	0.617328	0.992309	0.999999
chr9	+	130075636	130075749	GPR107	-4.47543e-06	0.569205	0.992314	0.999999
chr7	+	74220584	74220619	LAT2	6.46542e-06	0.710059	0.992316	0.999999
chr16	-	46689131	46689147	VPS35	-4.64045e-06	0.757951	0.992322	0.999999
chr2	-	179445550	179445607	ZNF385B	1.22733e-05	0.401628	0.992327	0.999999
chr12	-	108800780	108800926	SSH1	-7.17742e-06	0.230205	0.992339	0.999999
chr2	+	201286657	201286729	CASP8	5.1607e-06	0.513874	0.992343	0.999999
chr6	+	39901302	39901472	DAAM2	-5.92068e-06	0.880796	0.992343	0.999999
chr1	-	91727777	91727806	TGFBR3	-1.05751e-05	0.693699	0.992349	0.999999
chr17	-	1558529	1558559	PITPNA	3.12168e-06	0.52204	0.992359	0.999999
chr22	-	18922372	18922404	PRODH	1.12274e-05	1.26611	0.992361	0.999999
chr1	-	31908658	31908707	PTP4A2	3.64106e-06	2.59341	0.99237	0.999999
chr1	-	248855595	248855635	ZNF692	-1.27719e-05	-0.544725	0.992372	0.999999
chr13	-	27556236	27556413	LNX2	8.44938e-06	1.0981	0.992374	0.999999
chr6	-	85536792	85536924	SNX14	-3.9866e-06	2.0796	0.992385	0.999999
chr19	-	45488637	45488706	RTN2	-6.69901e-06	-0.209537	0.992386	0.999999
chr20	+	36500199	36500203	DLGAP4	4.3114e-06	1.24464	0.992403	0.999999
chr20	+	62668930	62669078	SLCO4A1	1.76477e-05	-0.205519	0.992411	0.999999
chr7	-	98217692	98217742	TECPR1	6.33823e-06	0.124364	0.992412	0.999999
chr2	-	55917781	55917824	EFEMP1	5.42692e-06	3.63946	0.992412	0.999999
chr1	+	244689249	244689342	DESI2	-6.7002e-06	0.258406	0.992418	0.999999
chr7	+	99562368	99562398	ZNF655	-6.34051e-06	0.560653	0.99242	0.999999
chr12	-	54182392	54182503	SMUG1	5.74322e-06	-0.141202	0.992425	0.999999
chr14	-	50440362	50440441	MAP4K5	4.51665e-06	0.899403	0.992433	0.999999
chr17	+	54905489	54905567	TOM1L1	-5.5528e-06	-0.0531288	0.992439	0.999999
chr20	-	20511254	20511325	RALGAPA2	6.81616e-06	0.134672	0.992443	0.999999
chr16	-	208078	208188	LUC7L	8.46066e-06	1.5974	0.992448	0.999999
chr10	-	101624745	101624746	FBXW4	4.53627e-06	1.99223	0.99245	0.999999
chrX	+	48477961	48478009	FTSJ1	-3.72941e-06	0.47559	0.992451	0.999999
chr16	+	50313958	50314062	ADCY7	-5.7626e-06	1.4413	0.992458	0.999999
chr10	-	96576634	96576829	TM9SF3	5.5169e-06	2.24435	0.992458	0.999999
chr22	-	19056994	19057053	DGCR2	4.73101e-06	1.63785	0.99246	0.999999
chr17	-	82085238	82085402	FASN	-9.00451e-06	1.974	0.992465	0.999999
chr10	+	132710337	132710347	INPP5A	-5.25674e-06	0.777267	0.992474	0.999999
chr2	+	101269216	101269315	CNOT11	3.37123e-06	1.14807	0.992474	0.999999
chr22	-	31442962	31443094	EIF4ENIF1	-3.62814e-06	0.472017	0.992474	0.999999
chrX	+	110171512	110171520	TMEM164	8.04499e-06	-0.014602	0.992476	0.999999
chr11	+	124626936	124627050	TBRG1	4.3156e-06	1.67407	0.992481	0.999999
chr19	-	41431872	41431888	DMAC2	3.74166e-06	1.05317	0.992485	0.999999
chr5	+	53090519	53090646	ITGA2	-1.089e-05	-0.175823	0.992487	0.999999
chr3	-	81591037	81591164	GBE1	-4.10113e-06	1.35788	0.992487	0.999999
chr19	-	35908175	35908223	TYROBP	-8.91692e-06	4.58083	0.992504	0.999999
chr10	+	92692702	92692752	HHEX	-9.39321e-06	0.222612	0.992505	0.999999
chr11	+	131370629	131370888	NTM	2.96543e-05	-0.562728	0.992507	0.999999
chr2	-	11183331	11183440	ROCK2	6.42617e-06	1.42192	0.992507	0.999999
chr1	+	183806375	183806485	RGL1	5.97584e-06	0.537956	0.992516	0.999999
chr2	-	231737187	231737292	PDE6D	3.95486e-06	1.02879	0.992531	0.999999
chr15	-	40686724	40687146	RAD51-AS1	1.08527e-05	0.299532	0.992531	0.999999
chr10	-	93591889	93592112	RBP4	1.27541e-05	1.16997	0.992535	0.999999
chr12	-	26995240	26995268	TM7SF3	4.58345e-06	1.68083	0.992539	0.999999
chr6	+	29944617	29944634	HLA-A	9.34504e-06	2.18068	0.99254	0.999999
chr7	+	75983789	75983793	POR	-4.71672e-06	1.83713	0.992547	0.999999
chr6	-	117357804	117358009	ROS1	1.02363e-05	1.55	0.992548	0.999999
chr4	-	2261725	2261799	MXD4	5.86876e-06	1.64628	0.992551	0.999999
chr8	-	144789802	144789808	RPL8	7.43853e-06	4.57821	0.992564	0.999999
chr5	+	149627076	149627271	ARHGEF37	8.05766e-06	0.0923963	0.992572	0.999999
chr6	+	32854148	32854191	PSMB9	-1.05524e-05	-0.172274	0.992575	0.999999
chr10	-	49166869	49166993	TMEM273	-5.46139e-06	1.24681	0.992594	0.999999
chr6	-	41280961	41281153	TREM1	-1.06833e-05	3.30428	0.992598	0.999999
chr2	-	165757047	165757067	GALNT3	-1.00005e-05	-0.378718	0.992599	0.999999
chr18	-	55260006	55260027	TCF4	-6.4675e-06	1.21937	0.9926	0.999999
chr7	-	66554585	66554587		6.02969e-06	0.0948841	0.992605	0.999999
chr11	+	68015297	68015459	ALDH3B1	-7.37983e-06	1.58902	0.992607	0.999999
chr3	-	15679476	15679563	ANKRD28	6.80667e-06	0.525523	0.992608	0.999999
chr19	+	44757327	44757364	BCL3	1.56345e-05	0.0721234	0.992613	0.999999
chr19	+	21117216	21118477	ZNF714	1.07589e-05	-0.285971	0.992613	0.999999
chr19	+	21118886	21123816	ZNF714	-1.07589e-05	0.500267	0.992613	0.999999
chr2	-	61190627	61190658	USP34	-4.75315e-06	1.08445	0.992626	0.999999
chr1	-	26285876	26285942	UBXN11	9.64831e-06	0.684746	0.992631	0.999999
chr7	+	39690571	39690590	RALA	-6.91263e-06	1.76953	0.992646	0.999999
chr1	+	153658727	153658886	SNAPIN	-3.91801e-06	1.51981	0.992647	0.999999
chr16	+	58504634	58504636	NDRG4	1.55524e-05	-0.566689	0.992651	0.999999
chr9	+	99968521	99968612	STX17	3.91234e-06	0.135196	0.992653	0.999999
chr5	-	111730932	111730953	NREP	-6.19706e-06	0.973101	0.992653	0.999999
chr12	+	112961071	112961075	OAS3	-1.20131e-05	-0.422042	0.992653	0.999999
chr6	+	127286904	127286953	RNF146	-3.62872e-06	1.44004	0.992664	0.999999
chr3	+	141921977	141922063	ATP1B3	7.43316e-06	3.41801	0.992682	0.999999
chr12	-	49103701	49103778	LMBR1L	-4.97193e-06	0.809737	0.992687	0.999999
chr10	-	101582763	101582891	POLL	4.47086e-06	0.752861	0.992688	0.999999
chr10	-	70114145	70114329	AIFM2	3.9842e-06	0.595926	0.99269	0.999999
chr3	-	134477711	134478075	ANAPC13	4.02083e-06	2.56267	0.99269	0.999999
chr17	+	28687350	28687471	SUPT6H	-3.55842e-06	1.85734	0.992693	0.999999
chr7	-	13911247	13911281	ETV1	-6.8979e-06	0.959107	0.9927	0.999999
chr2	-	229859226	229859227	TRIP12	-6.82765e-06	0.19361	0.992702	0.999999
chr9	-	83000896	83001130	RASEF	-1.11849e-05	-0.26465	0.99271	0.999999
chr5	+	14610442	14614530	OTULINL	-7.68979e-06	3.97989	0.992715	0.999999
chr12	-	110502100	110502107	VPS29	-4.76819e-06	0.53056	0.992737	0.999999
chr10	+	221195	221356	ZMYND11	-4.59427e-06	1.79415	0.99277	0.999999
chr15	-	90231095	90231213	CIB1	5.90422e-06	3.87777	0.992776	0.999999
chr17	+	59619924	59619931	CLTC	9.1692e-06	-0.0943048	0.992785	0.999999
chr2	-	68950702	68950755	GKN2	-1.06636e-05	2.02787	0.992795	0.999999
chr12	+	9695139	9695383	CLEC2D	-8.51096e-06	0.160704	0.992797	0.999999
chr9	+	87686551	87686739	DAPK1	-5.61663e-06	2.18834	0.992798	0.999999
chr5	+	148136983	148137289	SPINK5	-1.63906e-05	-0.553211	0.992801	0.999999
chr21	+	46120560	46120577	COL6A2	7.24036e-06	3.833	0.992802	0.999999
chr17	-	28714299	28714624	RAB34	5.0466e-06	3.00646	0.992807	0.999999
chr17	+	28720707	28720890	RPL23A	4.89331e-06	6.73755	0.99282	0.999999
chr6	+	150804610	150804741	PLEKHG1	-9.74993e-06	-0.0590958	0.992823	0.999999
chr1	+	28737658	28737682	YTHDF2	4.69086e-06	0.476552	0.992829	0.999999
chr4	+	169706889	169707266	CLCN3	4.33205e-06	2.21381	0.992829	0.999999
chr20	-	35277298	35277389	MMP24OS	5.27309e-06	1.46411	0.992835	0.999999
chr1	+	62116532	62116679	PATJ	5.54055e-06	0.627077	0.99285	0.999999
chr16	+	1765960	1766142	MAPK8IP3	-8.85784e-06	0.170914	0.992865	0.999999
chr10	+	62050888	62051000	ARID5B	1.02502e-05	0.0407618	0.992878	0.999999
chr9	+	107324834	107325004	RAD23B	-3.62163e-06	3.49354	0.99288	0.999999
chr13	+	75838140	75838196	LMO7	8.3673e-06	3.09683	0.99289	0.999999
chrX	+	136210273	136210351	FHL1	6.90832e-06	4.7225	0.992892	0.999999
chr2	+	112585974	112586114	CHCHD5	-4.88993e-06	1.73617	0.992892	0.999999
chr1	-	1314824	1314825	INTS11	-4.31818e-06	0.549324	0.992892	0.999999
chr11	-	119097855	119097925	DPAGT1	3.65679e-06	0.717732	0.992894	0.999999
chr11	+	6609512	6609639	ILK	-3.98616e-06	4.04225	0.992895	0.999999
chr15	+	63071223	63071263	TPM1	-6.48887e-06	3.5064	0.992902	0.999999
chr16	-	89316999	89317019	ANKRD11	-5.42317e-06	0.0459856	0.992907	0.999999
chr1	+	86704895	86704971	SH3GLB1	-3.30872e-06	1.31135	0.992913	0.999999
chr5	+	181263790	181264051	TRIM52-AS1	-6.19446e-06	0.447428	0.992922	0.999999
chr15	-	42165718	42165753	VPS39	-4.05818e-06	0.887241	0.992932	0.999999
chr1	+	43270586	43270680	TMEM125	9.46423e-06	0.461936	0.992939	0.999999
chr19	-	5679345	5679396	MICOS13	5.2711e-06	2.33343	0.992948	0.999999
chr19	-	5218787	5218798	PTPRS	8.19149e-06	-0.278009	0.992948	0.999999
chr18	+	8319178	8319214	PTPRM	5.84859e-06	1.61407	0.992953	0.999999
chr15	+	67585890	67585930	MAP2K5	-4.76325e-06	-0.161635	0.992957	0.999999
chr14	-	106335082	106335386	IGHV3-30	2.97827e-05	4.75851	0.992959	0.999999
chr14	-	106335488	106335613	IGHV3-30	-2.97827e-05	3.67353	0.992959	0.999999
chr13	-	46053217	46053798	CPB2	1.63257e-05	1.33097	0.99296	0.999999
chr6	-	43525107	43525214	XPO5	-3.91523e-06	0.272146	0.992961	0.999999
chr3	+	140973716	140973737	SLC25A36	6.31705e-06	0.367049	0.992963	0.999999
chr4	+	128871355	128872334	JADE1	-4.67165e-06	2.06553	0.992977	0.999999
chr12	+	108568831	108569092	ISCU	-5.12966e-06	4.52141	0.992981	0.999999
chr11	-	46762627	46762762	CKAP5	-3.60864e-06	0.746249	0.992984	0.999999
chr16	-	56502317	56502456	BBS2	3.67065e-06	1.49689	0.992985	0.999999
chr11	-	47182406	47182559	PACSIN3	-6.30113e-06	0.0149188	0.992989	0.999999
chr8	+	103375738	103375959	CTHRC1	-1.69368e-05	0.312929	0.992997	0.999999
chr11	+	70362135	70362175	PPFIA1	-3.50209e-06	0.738872	0.992999	0.999999
chr8	-	107346942	107346982	ANGPT1	-9.24664e-06	1.12365	0.993015	0.999999
chr9	-	113390798	113390859	ALAD	-3.12406e-06	1.25469	0.993017	0.999999
chr1	-	29154872	29154910	SRSF4	4.12467e-06	1.60915	0.993017	0.999999
chr16	+	67367186	67367359	LRRC36	-2.5967e-05	-1.09419	0.99303	0.999999
chr2	+	106073886	106074043	ECRG4	-1.04481e-05	1.40111	0.993033	0.999999
chr19	+	13094650	13094684	NFIX	-5.05447e-06	1.54983	0.993037	0.999999
chr10	+	69905787	69905822	COL13A1	-8.09639e-06	-0.0359788	0.993039	0.999999
chr19	+	45521322	45521406	VASP	-5.20332e-06	1.80852	0.993043	0.999999
chr19	-	1818558	1818595	REXO1	4.99714e-06	0.208122	0.993049	0.999999
chr3	+	37964579	37964636	CTDSPL	-5.11129e-06	0.953255	0.993051	0.999999
chr3	+	4665138	4665296	ITPR1	-6.6588e-06	0.0154359	0.993052	0.999999
chr3	+	5213319	5213522	EDEM1	-4.6914e-06	2.43087	0.993055	0.999999
chr16	+	67167202	67167222	HSF4	1.35567e-05	-0.592476	0.993056	0.999999
chr1	+	220140183	220140218	IARS2	-3.50412e-06	1.62984	0.993057	0.999999
chr5	-	115237858	115238009	PGGT1B	3.4737e-06	0.627932	0.993057	0.999999
chr19	+	55691754	55692057	EPN1	6.63469e-06	2.50249	0.993062	0.999999
chr16	-	3022841	3022917	HCFC1R1	5.78685e-06	2.20291	0.993062	0.999999
chr16	+	67195782	67196006	E2F4	2.78925e-06	2.6618	0.993071	0.999999
chr4	+	5756264	5756362	EVC	-6.13104e-06	-0.132903	0.993077	0.999999
chr13	+	110467082	110467096	COL4A2	7.40166e-06	3.52367	0.993081	0.999999
chr6	+	159775308	159775313	ACAT2	5.86547e-06	0.68262	0.993082	0.999999
chr16	+	89151349	89154089	ACSF3	-5.17266e-06	0.126082	0.993085	0.999999
chr7	-	88278028	88279628	STEAP4	-1.29378e-05	4.85944	0.993086	0.999999
chr6	-	32170937	32171070	AGPAT1	-3.51651e-06	2.01711	0.993087	0.999999
chr22	-	41583983	41584005	PMM1	5.42978e-06	1.76636	0.993088	0.999999
chr1	-	160883428	160883526	ITLN1	4.75416e-05	-0.735672	0.993088	0.999999
chr22	+	35381096	35381196	HMOX1	-1.11668e-05	1.48395	0.993105	0.999999
chr1	-	19308506	19308642	AKR7A2	4.20689e-06	1.71573	0.993113	0.999999
chr9	+	137215659	137215805	NDOR1	6.01923e-06	-0.156412	0.993113	0.999999
chr5	+	62381118	62381253	KIF2A	-3.68124e-06	0.628146	0.993116	0.999999
chr15	-	25375707	25375763	UBE3A	-4.7373e-06	0.116899	0.993116	0.999999
chr1	+	109669290	109669371	GSTM2	-8.56353e-06	1.3704	0.993122	0.999999
chr9	+	131522047	131522197	POMT1	-3.30267e-06	0.688362	0.993122	0.999999
chr14	+	102440436	102440609	TECPR2	-3.84655e-06	0.0267024	0.993129	0.999999
chr4	+	144734867	144734889	HHIP	-2.02623e-05	-0.552163	0.99313	0.999999
chr19	+	40613916	40614038	LTBP4	7.83451e-06	3.56953	0.99313	0.999999
chr12	+	57591266	57591400	PIP4K2C	-3.44563e-06	0.34982	0.993135	0.999999
chr7	+	150716613	150716667	GIMAP1	8.98279e-06	1.35606	0.993136	0.999999
chr22	+	36872327	36872425	NCF4	6.00091e-06	1.52875	0.993137	0.999999
chr19	-	18785498	18785546	COMP	2.43828e-05	-1.24127	0.993144	0.999999
chr3	+	107744630	107744710	BBX	-6.79372e-06	-0.131119	0.993146	0.999999
chr2	-	160274540	160274764	RBMS1	-4.49482e-06	2.33384	0.993147	0.999999
chr1	+	89410319	89410508	GBP1P1	-8.03456e-06	0.371053	0.993147	0.999999
chr15	-	72166646	72166678	GRAMD2A	-8.98804e-06	0.0340959	0.993167	0.999999
chr17	-	82036216	82036283	DCXR	5.9405e-06	2.30244	0.99317	0.999999
chr15	+	80749591	80749692	ABHD17C	-5.57681e-06	1.13953	0.993183	0.999999
chr16	+	58504619	58504629	NDRG4	-1.3558e-05	-0.443482	0.993187	0.999999
chr1	+	25554860	25554879	LDLRAP1	-4.94357e-06	0.0529264	0.993187	0.999999
chr6	+	89158325	89158460	PM20D2	7.81961e-06	-0.335739	0.993187	0.999999
chr6	+	89162109	89165565	PM20D2	-7.81961e-06	2.3583	0.993187	0.999999
chr4	+	185320845	185320864	SNX25	7.32001e-06	0.661099	0.993188	0.999999
chr19	+	53577093	53577443	ZNF331	9.25659e-06	2.53558	0.993189	0.999999
chr5	-	180612506	180612611	FLT4	6.06156e-06	1.11846	0.993191	0.999999
chr5	+	75355167	75355179	HMGCR	-6.73231e-06	0.34019	0.9932	0.999999
chr8	-	56073075	56073116	RPS20	-5.93649e-06	5.35849	0.993201	0.999999
chr13	+	75858673	75858675	LMO7	1.78012e-05	-0.858501	0.993208	0.999999
chr6	+	142402778	142402830	ADGRG6	-9.85425e-06	0.0121459	0.99321	0.999999
chr2	+	112097044	112097152	TMEM87B	4.12802e-06	0.417495	0.993233	0.999999
chr2	-	223975814	223975904	SERPINE2	-9.9192e-06	0.132788	0.99324	0.999999
chr10	-	89223684	89223830	LIPA	-9.89451e-06	4.18479	0.99324	0.999999
chr9	+	128691858	128691918	SET	2.9705e-06	3.01799	0.993245	0.999999
chr18	+	23253729	23253936	CABLES1	5.57678e-06	1.72716	0.993251	0.999999
chr20	+	36244697	36244926	AAR2	3.40165e-06	1.74576	0.993251	0.999999
chr3	+	180935197	180935231	FXR1	-2.90459e-06	1.08127	0.99326	0.999999
chr11	-	75277364	75277448	ARRB1	5.53869e-06	2.74655	0.993261	0.999999
chr16	-	206088	206147	LUC7L	7.64327e-06	1.42966	0.993262	0.999999
chr17	-	7687428	7687481	TP53	4.44909e-06	0.0406714	0.993263	0.999999
chr3	-	134357551	134357763	AMOTL2	-6.46747e-06	2.92608	0.993272	0.999999
chr1	-	236013411	236013560	NID1	-7.50544e-06	1.9831	0.993272	0.999999
chr18	-	35340731	35340733	ZNF24	-5.4602e-06	0.386552	0.993272	0.999999
chr15	+	75650309	75650530	SNX33	3.21673e-06	1.56842	0.993274	0.999999
chr17	+	38919176	38919326	LASP1	4.9352e-06	3.38895	0.993285	0.999999
chr5	-	178620120	178620673	CLK4	9.31544e-06	-0.457968	0.993288	0.999999
chr19	-	55093186	55093233	PPP1R12C	-5.37034e-06	1.90935	0.993289	0.999999
chr4	-	174495548	174495624	HPGD	-1.21923e-05	3.40263	0.993297	0.999999
chr2	+	231791763	231791786	COPS7B	4.24068e-06	0.0222459	0.993297	0.999999
chr19	-	2427539	2427586	TIMM13	-5.4336e-06	0.907153	0.993299	0.999999
chr13	-	24455017	24455134	PARP4	-4.99504e-06	1.61856	0.9933	0.999999
chr12	-	51101935	51102025	TFCP2	2.76454e-06	0.75724	0.993313	0.999999
chr2	-	33585614	33585697	FAM98A	3.77241e-06	0.809415	0.993313	0.999999
chr11	+	314164	314167	IFITM1	-6.63088e-06	3.86171	0.993313	0.999999
chr12	-	8534763	8534809	CLEC4E	1.2404e-05	0.241049	0.993324	0.999999
chr1	+	35832437	35832570	AGO4	-5.39407e-06	0.151114	0.993327	0.999999
chr19	+	40617100	40617197	LTBP4	-7.62044e-06	3.79897	0.993336	0.999999
chr5	+	35856892	35856976	IL7R	-1.09786e-05	1.98769	0.993351	0.999999
chr11	+	59144538	59144778	FAM111A	8.82949e-06	-0.0391802	0.993353	0.999999
chr12	+	51056350	51056370	LETMD1	-3.5477e-06	1.13929	0.99336	0.999999
chr8	+	143021314	143021348	LY6E	-5.77861e-06	4.01452	0.993363	0.999999
chr2	+	218404419	218404479	CTDSP1	2.95106e-06	3.11735	0.993363	0.999999
chr12	-	25227234	25227412	KRAS	6.06862e-06	0.34499	0.993365	0.999999
chr12	+	121184305	121184677	P2RX7	-7.70688e-06	0.38621	0.993377	0.999999
chr14	+	55062951	55063025	MAPK1IP1L	-4.47435e-06	1.73488	0.993379	0.999999
chr19	+	41319574	41319732	CCDC97	3.58291e-06	0.362799	0.993383	0.999999
chr19	+	39125834	39125879	PAK4	-9.11035e-06	-0.134019	0.993392	0.999999
chr17	+	81891834	81891841	ANAPC11	4.25701e-06	1.76443	0.993393	0.999999
chr12	+	13211511	13211520	EMP1	1.11693e-05	2.78804	0.993395	0.999999
chr1	-	222670190	222670250	AIDA	3.83752e-06	2.17967	0.993395	0.999999
chr1	+	113549515	113549631	MAGI3	-9.65235e-06	-0.42753	0.993402	0.999999
chr2	-	61229548	61229633	USP34	-4.3103e-06	0.971244	0.993404	0.999999
chr3	+	154191289	154191418	ARHGEF26	8.48372e-06	1.26292	0.993409	0.999999
chr8	-	143931937	143932032	PLEC	-6.65867e-06	0.767353	0.99341	0.999999
chr2	+	112551775	112551979	POLR1B	-5.48992e-06	-0.273756	0.993416	0.999999
chr15	-	45361673	45362221	GATM	-4.77873e-06	1.22384	0.993427	0.999999
chr6	-	99546395	99546474	CCNC	-3.59446e-06	1.74509	0.993431	0.999999
chr12	+	104096360	104096433	HCFC2	-4.60458e-06	-0.167832	0.993436	0.999999
chr9	+	130698162	130698251	EXOSC2	-3.43979e-06	0.429769	0.993437	0.999999
chr3	-	122453870	122453909	KPNA1	-4.07383e-06	0.248567	0.993445	0.999999
chr11	-	64735903	64735980	RASGRP2	-5.93816e-06	0.354982	0.993446	0.999999
chr1	-	23397792	23397955	TCEA3	4.65312e-06	1.96662	0.99345	0.999999
chr20	-	48644409	48644497	PREX1	6.18888e-06	1.88021	0.993455	0.999999
chr22	+	22098906	22099212	IGLV8-61	-3.59302e-05	1.91199	0.993456	0.999999
chr22	+	22098700	22098806	IGLV8-61	3.59302e-05	1.40236	0.993456	0.999999
chr7	-	128317957	128318106	RBM28	5.19645e-06	-0.254106	0.99346	0.999999
chrX	+	30719419	30719515	GK	6.74824e-06	0.646361	0.993471	0.999999
chr19	-	17249171	17250153	USHBP1	-9.9569e-06	-0.428066	0.993485	0.999999
chr7	+	117652843	117652931	CFTR	1.2872e-05	-0.594016	0.993495	0.999999
chr1	+	53213264	53213595	CPT2	-3.88167e-06	1.84008	0.993495	0.999999
chr12	-	122511111	122511188	RSRC2	-3.27969e-06	1.99242	0.993498	0.999999
chr1	-	206010260	206010347	CTSE	1.32838e-05	2.151	0.993499	0.999999
chr16	+	14884372	14884482	NOMO1	3.45563e-06	1.68061	0.993503	0.999999
chr12	-	48157459	48157464	ASB8	3.63848e-06	0.106747	0.993508	0.999999
chr17	+	19656460	19656487	ALDH3A2	-5.24932e-06	1.92395	0.993508	0.999999
chr12	+	42355161	42355222	PPHLN1	-2.89078e-06	1.24247	0.993512	0.999999
chr16	-	88722837	88722981	PIEZO1	-5.8707e-06	1.23469	0.993512	0.999999
chr1	+	145978361	145978519	POLR3GL	-3.33023e-06	2.65585	0.993516	0.999999
chr17	+	75261879	75261911	MRPS7	-3.46865e-06	0.892903	0.993517	0.999999
chr10	-	12177843	12177900	NUDT5	2.90381e-06	1.69862	0.993523	0.999999
chr19	-	15179221	15179282	NOTCH3	-6.76415e-06	1.57081	0.993525	0.999999
chr1	-	173864907	173864954	GAS5	-9.29959e-06	-0.610017	0.993527	0.999999
chr9	-	133352731	133352766	SURF1	4.06849e-06	2.10519	0.993534	0.999999
chr2	-	85326508	85326804	TGOLN2	3.58241e-06	3.80666	0.993537	0.999999
chr1	-	155199853	155199856	THBS3	-8.02406e-06	-0.132816	0.993537	0.999999
chr1	+	215595356	215595471	KCTD3	4.80828e-06	1.33898	0.993543	0.999999
chr22	-	18922325	18922371	PRODH	-9.32193e-06	1.44777	0.993543	0.999999
chr17	+	82056020	82056095	GPS1	3.07053e-06	2.10081	0.993547	0.999999
chr8	-	123021447	123021499	DERL1	-3.2168e-06	2.09778	0.993547	0.999999
chr16	+	24820211	24820360	TNRC6A	-4.28068e-06	1.05544	0.993557	0.999999
chr20	+	45469756	45469860	WFDC2	1.07791e-05	2.96293	0.993561	0.999999
chr17	+	30461267	30461311	CPD	5.87771e-06	1.08112	0.993563	0.999999
chr1	-	31919124	31919129	PTP4A2	3.09461e-06	2.22894	0.993569	0.999999
chr18	-	23600010	23600459	ANKRD29	6.40695e-06	1.57083	0.993572	0.999999
chr6	-	149525143	149525209	PPIL4	-3.77215e-06	1.09619	0.993574	0.999999
chr20	+	45793921	45793964	DNTTIP1	-4.41424e-06	0.235498	0.993576	0.999999
chr1	+	145836494	145836536	POLR3C	3.14616e-06	0.402333	0.993579	0.999999
chr3	-	56623567	56623843	TASOR	-3.29517e-06	1.99077	0.993582	0.999999
chr1	-	1342689	1342758	DVL1	5.51229e-06	0.333936	0.993589	0.999999
chr11	+	7994426	7994517	EIF3F	4.98182e-06	4.25011	0.993591	0.999999
chr11	+	45869506	45869671	CRY2	4.72041e-06	1.59031	0.993601	0.999999
chr4	+	145514901	145514932	SMAD1	7.1269e-06	-0.214463	0.993601	0.999999
chr10	-	121593842	121593887	FGFR2	9.71629e-06	-0.194001	0.993604	0.999999
chr2	-	200499002	200499084	KCTD18	3.66142e-06	0.264394	0.993607	0.999999
chr12	-	26990547	26990627	TM7SF3	3.84198e-06	2.06804	0.993608	0.999999
chr14	+	55137392	55137626	LGALS3	-6.75914e-06	0.088917	0.993611	0.999999
chr2	+	186675639	186675717	ITGAV	6.39732e-06	1.66239	0.993624	0.999999
chr12	-	120103826	120103949	RAB35	2.74736e-06	1.43812	0.99363	0.999999
chr9	-	69709525	69718020	PTAR1	4.9109e-06	4.32929	0.993631	0.999999
chr16	+	50308327	50308411	ADCY7	-5.40462e-06	0.664264	0.993636	0.999999
chr7	-	65974526	65974704	GUSB	-3.77175e-06	2.92385	0.993638	0.999999
chr1	+	66363261	66363266	PDE4B	-1.15023e-05	-0.313899	0.99364	0.999999
chr11	+	309394	309395	IFITM2	6.76576e-06	0.285533	0.993643	0.999999
chr19	-	41454702	41454727	PCAT19	1.03353e-05	-0.306367	0.993646	0.999999
chr17	+	4744190	4744278	ZMYND15	-6.62208e-06	-0.111326	0.993669	0.999999
chr1	+	27350794	27350952	SYTL1	-6.75165e-06	0.442389	0.993673	0.999999
chr12	+	95270051	95270187	VEZT	-2.92112e-06	1.77748	0.993675	0.999999
chr1	-	1839190	1839238	GNB1	2.52211e-06	2.41229	0.993683	0.999999
chr11	+	63818595	63818652	SPINDOC	-4.07847e-06	0.176418	0.993683	0.999999
chr1	+	151043596	151043727	BNIPL	1.02358e-05	-0.534625	0.993687	0.999999
chr19	+	44878373	44878552	NECTIN2	-4.38723e-06	2.33708	0.993687	0.999999
chr4	-	144643224	144643371	HHIP-AS1	-1.03191e-05	0.31932	0.993687	0.999999
chr4	-	2931825	2931886	MFSD10	5.32756e-06	1.68728	0.993692	0.999999
chr4	+	147542478	147542693	EDNRA	6.45058e-06	2.27669	0.993693	0.999999
chr15	-	40740133	40740149	RMDN3	-4.50852e-06	1.84658	0.993695	0.999999
chr19	-	55320039	55320166	TMEM150B	-7.88205e-06	0.000675744	0.993697	0.999999
chr1	+	113957124	113957184	HIPK1	7.01807e-06	0.611287	0.993704	0.999999
chr19	+	49004383	49004418	RUVBL2	5.29157e-06	1.01359	0.993709	0.999999
chr9	-	127937819	127937826	DPM2	-4.05222e-06	0.827035	0.993712	0.999999
chr3	+	57927568	57927947	SLMAP	-3.6372e-06	1.20455	0.993717	0.999999
chr5	+	134855328	134855488	C5orf24	-4.52968e-06	1.59085	0.993722	0.999999
chr2	+	219505228	219505362	GMPPA	3.88574e-06	1.53394	0.993724	0.999999
chr7	+	99561888	99561973	ZNF655	5.07089e-06	0.739228	0.993726	0.999999
chr10	+	26536074	26536217	APBB1IP	-5.43171e-06	1.38489	0.993729	0.999999
chr12	+	109109829	109109831	UNG	4.02499e-06	0.0506914	0.993729	0.999999
chr10	+	91261326	91261424	PCGF5	-4.68787e-06	0.722461	0.993731	0.999999
chr7	+	93358317	93359021	VPS50	-2.7566e-06	1.34752	0.993733	0.999999
chrX	-	119617639	119618712	SEPTIN6	4.16874e-06	2.0526	0.993733	0.999999
chr11	+	67248281	67248368	KDM2A	-3.80075e-06	1.53344	0.993735	0.999999
chr8	+	144360172	144360493	SLC52A2	4.36004e-06	1.45395	0.99374	0.999999
chr10	-	93343856	93343932	MYOF	5.05215e-06	1.94675	0.993742	0.999999
chr19	-	40667341	40668138	NUMBL	5.2769e-06	1.47721	0.993753	0.999999
chr1	-	86382931	86383002	ODF2L	6.76666e-06	-0.214015	0.993785	0.999999
chr19	-	45619091	45619191	EML2	-3.12207e-06	1.26385	0.993789	0.999999
chr13	-	95206532	95206781	ABCC4	5.2475e-06	0.0717118	0.99379	0.999999
chr6	-	170543601	170543730	PSMB1	3.90505e-06	4.45614	0.993793	0.999999
chr8	-	144263981	144264142	BOP1	5.2475e-06	0.285494	0.993794	0.999999
chr11	+	288299	288492		2.09182e-05	-0.976969	0.993801	0.999999
chr8	-	143933197	143933351	PLEC	5.84613e-06	1.24647	0.993803	0.999999
chr1	-	31365721	31365890	FABP3	1.18191e-05	0.858581	0.993809	0.999999
chr8	+	10319883	10319891	MSRA	-3.95427e-06	0.327398	0.993811	0.999999
chr1	+	206647990	206649114	DYRK3	1.21578e-05	1.31896	0.993815	0.999999
chr10	+	46384206	46384285	ANXA8L1	-1.09824e-05	0.456292	0.993819	0.999999
chr5	+	128167761	128167867	SLC12A2	5.65983e-06	0.467842	0.993843	0.999999
chr5	+	97029037	97037513	LNPEP	-3.64253e-06	4.88944	0.993846	0.999999
chr5	+	80455692	80455774	ZFYVE16	-4.75256e-06	0.472603	0.993848	0.999999
chr8	-	144099510	144099518	SHARPIN	-3.74563e-06	1.18261	0.99385	0.999999
chr22	-	39314150	39314208	RPL3	-4.28849e-06	7.2463	0.993858	0.999999
chr10	-	71820240	71820335	PSAP	-5.07114e-06	7.30355	0.993862	0.999999
chr2	+	173036125	173036212	RAPGEF4	6.08934e-06	-0.174179	0.993867	0.999999
chr6	-	33267865	33267869	VPS52	2.92697e-06	0.456755	0.993869	0.999999
chr12	+	109579802	109579946	MVK	-4.54617e-06	0.462473	0.993877	0.999999
chr3	+	113283411	113283632	BOC	8.39869e-06	-0.0392269	0.99388	0.999999
chr2	+	177499618	177499730	AGPS	-3.85926e-06	0.825948	0.99388	0.999999
chr14	-	91473033	91473135	PPP4R3A	3.48066e-06	1.47454	0.993884	0.999999
chr19	-	49355312	49355419	TEAD2	3.38272e-06	1.47266	0.99389	0.999999
chr5	-	177302235	177302396	RAB24	-1.00722e-05	-0.0709215	0.993901	0.999999
chr16	+	19545817	19545890	CCP110	-6.10155e-06	-0.253233	0.993901	0.999999
chr17	+	36212482	36212496	CCL4L2	-1.94581e-05	-0.751566	0.993908	0.999999
chr17	-	41987819	41987905	DNAJC7	2.80077e-06	2.28964	0.993913	0.999999
chr15	-	68211742	68211863	CLN6	3.89895e-06	0.527461	0.993914	0.999999
chr17	-	28330477	28330528	IFT20	-3.48887e-06	1.05849	0.993914	0.999999
chr9	+	104759131	104759171	NIPSNAP3A	3.26203e-06	1.62386	0.993915	0.999999
chr12	-	65062481	65062576	WIF1	-1.04825e-05	3.51293	0.99392	0.999999
chr4	-	103091185	103091285	BDH2	-4.24845e-06	2.59219	0.993922	0.999999
chr9	+	68876677	68876787	PIP5K1B	-5.76902e-06	0.48624	0.993922	0.999999
chr15	+	44413544	44414513	GOLM2	4.31196e-06	4.01218	0.993929	0.999999
chr17	+	50673615	50673658	ABCC3	-8.81585e-06	-0.283651	0.993931	0.999999
chr3	-	157150800	157151399	CCNL1	8.05395e-06	1.99086	0.993932	0.999999
chr22	+	50675048	50675251	SHANK3	1.15613e-05	-0.501527	0.993939	0.999999
chr17	-	35872076	35872464	CCL5	9.08253e-06	3.75062	0.993941	0.999999
chr16	-	84181370	84181418	TAF1C	6.38506e-06	0.36826	0.993942	0.999999
chr2	+	6895778	6897830	RSAD2	6.71996e-06	3.08578	0.993943	0.999999
chr10	-	125798120	125798145	UROS	-3.84156e-06	0.993252	0.993948	0.999999
chr13	+	75840391	75840495	LMO7	7.17819e-06	3.70201	0.993949	0.999999
chr2	+	89851791	89851806	IGKV2D-40	2.03224e-05	-0.731066	0.993956	0.999999
chr19	+	54664799	54664849	LILRB4	-1.2072e-05	0.316174	0.993964	0.999999
chr2	-	223977544	223977627	SERPINE2	-8.95392e-06	0.102061	0.993968	0.999999
chr12	+	40295427	40295504	LRRK2	9.07367e-06	1.68008	0.993973	0.999999
chr11	+	65642463	65642553	SIPA1	-5.2345e-06	0.506662	0.993977	0.999999
chr5	-	177468844	177468899	DBN1	-6.4665e-06	0.171379	0.993978	0.999999
chr8	-	67275976	67276109	ARFGEF1	-4.37108e-06	0.359679	0.99398	0.999999
chr1	+	212349189	212349242	PPP2R5A	4.09408e-06	2.59317	0.993984	0.999999
chrX	-	73826115	73826301	XIST	9.97618e-06	-1.87267	0.993988	0.999999
chr14	-	21230332	21230366	HNRNPC	-2.95136e-06	4.26862	0.993989	0.999999
chr6	-	89411846	89412070	RRAGD	7.4675e-06	-0.241874	0.993999	0.999999
chr12	+	40323160	40323306	LRRK2	8.52772e-06	2.95025	0.994007	0.999999
chr12	+	105144449	105144455	WASHC4	5.65755e-06	-0.0461742	0.994013	0.999999
chr6	+	30888998	30889010	DDR1	-4.70389e-06	1.38743	0.994016	0.999999
chr2	+	230449561	230449568	SP100	-2.84016e-06	1.96422	0.994024	0.999999
chr19	+	1969508	1969661	CSNK1G2	5.00497e-06	-0.10097	0.994031	0.999999
chr11	-	61802218	61802312	FADS1	4.23085e-06	0.779128	0.994034	0.999999
chr11	+	111557541	111557641	LAYN	4.19906e-06	0.673417	0.994036	0.999999
chr6	+	31967956	31968082	SKIV2L	3.41584e-06	1.00026	0.994037	0.999999
chr2	-	89176328	89176638	IGKV2-24	-2.47834e-05	2.58523	0.99404	0.999999
chr2	-	89177082	89177160	IGKV2-24	2.47834e-05	1.33268	0.99404	0.999999
chr22	+	41875431	41875451	SREBF2	-3.98671e-06	1.94977	0.994043	0.999999
chr17	-	30194321	30197920	SLC6A4	2.21973e-05	4.40745	0.994057	0.999999
chr21	-	26839875	26840061	ADAMTS1	-1.26669e-05	3.5255	0.994059	0.999999
chr11	+	77020529	77020600	ACER3	5.03116e-06	-0.0429669	0.994061	0.999999
chr5	+	7873373	7873512	MTRR	-5.20736e-06	0.271377	0.994062	0.999999
chr2	+	73859254	73859366	STAMBP	2.15046e-06	1.39794	0.994062	0.999999
chr8	-	73291773	73291782	RPL7	-4.03264e-06	6.40451	0.994064	0.999999
chr12	+	112969608	112969639	OAS3	-7.3537e-06	0.111637	0.994081	0.999999
chr12	+	109102839	109102927	UNG	3.1937e-06	0.786486	0.994084	0.999999
chr11	-	110231873	110232004	RDX	5.11271e-06	3.00404	0.994089	0.999999
chr6	+	31463706	31463821	HCP5	-5.11678e-06	1.98634	0.994094	0.999999
chr12	+	52056856	52056889	NR4A1	-1.97786e-05	0.425146	0.994094	0.999999
chr15	-	61949443	61949605	VPS13C	-6.92441e-06	-0.26333	0.994094	0.999999
chr1	+	159016618	159016653	IFI16	-4.73788e-06	2.11962	0.994106	0.999999
chr15	+	67703358	67703408	MAP2K5	-3.34265e-06	0.208347	0.994126	0.999999
chr1	+	150557262	150557335	ADAMTSL4	8.92406e-06	-0.358028	0.994128	0.999999
chr1	+	66367696	66367850	PDE4B	-7.07817e-06	0.927946	0.994136	0.999999
chr1	-	149198361	149198484		7.6388e-06	0.332735	0.994144	0.999999
chr20	-	35731946	35732044	RBM39	-4.49364e-06	3.24782	0.994148	0.999999
chr2	-	219385631	219385658	DNPEP	-2.80874e-06	1.95346	0.994158	0.999999
chr14	+	24238246	24238330	GMPR2	2.48073e-06	2.27304	0.994163	0.999999
chr19	+	50723364	50723386	CLEC11A	8.77997e-06	0.00743898	0.994164	0.999999
chr19	+	50482398	50483198	EMC10	5.55777e-06	4.49667	0.994166	0.999999
chr19	-	10362549	10362579	TYK2	-4.58736e-06	0.671162	0.994167	0.999999
chr12	+	65238669	65238814	LEMD3	-3.59609e-06	0.81803	0.994173	0.999999
chr5	-	123378336	123378428	CEP120	4.0335e-06	0.0414095	0.994176	0.999999
chr1	+	109923600	109923711	CSF1	5.13401e-06	1.73536	0.994196	0.999999
chr12	+	32743657	32744087	DNM1L	-2.51842e-06	1.97574	0.994202	0.999999
chr7	-	65975007	65975011	GUSB	-3.75686e-06	1.08283	0.994203	0.999999
chr2	+	86740927	86741069	RMND5A	3.82656e-06	0.202311	0.994204	0.999999
chr17	+	19648806	19648830	ALDH3A2	-5.94513e-06	0.248365	0.994208	0.999999
chr10	+	48427080	48427143	MAPK8	-2.91917e-06	0.429282	0.99421	0.999999
chr6	+	52684078	52684165	TMEM14A	-3.32061e-06	1.53025	0.994211	0.999999
chr4	+	41494536	41494606	LIMCH1	7.47905e-06	1.45261	0.994212	0.999999
chr16	+	14210243	14210298	MRTFB	-8.62374e-06	-0.514075	0.994213	0.999999
chr14	-	21395298	21395352	CHD8	3.43652e-06	0.454691	0.994213	0.999999
chr3	-	49810984	49811091	UBA7	-5.09002e-06	2.10286	0.994219	0.999999
chr2	-	161995300	161995372	DPP4	-5.75868e-06	0.976214	0.994224	0.999999
chr4	-	77773081	77773166	CNOT6L	5.66258e-06	0.0143849	0.994227	0.999999
chr11	-	218832	219041	SIRT3	-3.04691e-06	1.08509	0.994229	0.999999
chr12	+	104067947	104068107	HCFC2	-4.3168e-06	-0.211502	0.994232	0.999999
chr2	+	9356304	9356345	ASAP2	4.75351e-06	0.0282636	0.994235	0.999999
chr5	-	179907704	179907821	TBC1D9B	3.97435e-06	-0.240908	0.99424	0.999999
chr11	+	34656932	34656970	EHF	9.17551e-06	-0.0982352	0.994244	0.999999
chrX	-	110681482	110681646	CHRDL1	-6.61538e-06	3.18196	0.994245	0.999999
chr11	-	96373458	96373467	CCDC82	-4.15087e-06	0.214699	0.994248	0.999999
chr1	+	99891606	99891739	AGL	-5.02424e-06	-0.295709	0.99425	0.999999
chr3	+	132676542	132676753	UBA5	-2.61137e-06	1.34423	0.994263	0.999999
chr17	+	63688869	63688881	MAP3K3	-2.84805e-06	0.998227	0.994264	0.999999
chr17	-	1712767	1712769	MIR22HG	7.96449e-06	1.10998	0.994264	0.999999
chr1	-	204440192	204440321	PIK3C2B	-5.0714e-06	0.302053	0.994267	0.999999
chr18	-	68684428	68684485	TMX3	-3.3574e-06	0.9983	0.994279	0.999999
chr21	-	14500607	14500735	SAMSN1	7.30663e-06	1.45626	0.994282	0.999999
chr7	+	74397174	74397233	CLIP2	-4.17496e-06	-0.0353886	0.994286	0.999999
chr4	+	158835405	158835476	FNIP2	5.41224e-06	0.618253	0.994291	0.999999
chr7	-	98863095	98863400	TMEM130	1.34554e-05	-0.346087	0.994292	0.999999
chr1	-	36457923	36457981	MRPS15	3.50593e-06	2.31981	0.994292	0.999999
chr1	-	204464452	204464604	PIK3C2B	-5.52159e-06	0.0767654	0.994293	0.999999
chr8	+	119243529	119243648	MAL2	-5.47949e-06	2.59464	0.994301	0.999999
chr2	-	159432951	159433363	BAZ2B	4.79028e-06	0.435272	0.994304	0.999999
chr3	+	15218473	15218540	CAPN7	-3.89915e-06	0.0499857	0.994304	0.999999
chr20	+	33288741	33288882	BPIFB1	-2.95992e-05	-0.0852038	0.994306	0.999999
chr4	+	128867856	128867973	JADE1	5.16028e-06	0.110478	0.99431	0.999999
chr12	-	65067743	65067790	WIF1	9.73841e-06	2.95178	0.994313	0.999999
chr19	+	34349016	34349119	GARRE1	-5.33312e-06	0.345385	0.994325	0.999999
chr1	+	12001982	12002103	MFN2	3.13336e-06	1.75923	0.994328	0.999999
chr4	-	76001275	76003699	CXCL9	-1.64245e-05	3.92238	0.99433	0.999999
chr17	+	57615970	57616084	MSI2	-6.77148e-06	-0.259906	0.994332	0.999999
chr9	+	5549335	5549604	PDCD1LG2	6.4646e-06	0.450363	0.994339	0.999999
chrX	+	54812173	54812251	MAGED2	2.97843e-06	3.52416	0.994341	0.999999
chr11	-	534279	534375	HRAS	4.77364e-06	0.12257	0.994342	0.999999
chrX	+	118746954	118747092	IL13RA1	-3.03068e-06	2.39357	0.994348	0.999999
chr19	-	4325459	4325545	STAP2	4.67176e-06	0.141269	0.994358	0.999999
chr11	-	72579549	72579608	PDE2A	6.39259e-06	0.157852	0.99437	0.999999
chr15	+	90638735	90638815	CRTC3	-3.58686e-06	0.489862	0.994376	0.999999
chr22	+	22381041	22381347	IGLV1-44	-2.23915e-05	4.16362	0.994379	0.999999
chr22	+	22380766	22380925	IGLV1-44	2.23915e-05	3.83614	0.994379	0.999999
chr1	+	27882476	27882512	THEMIS2	-5.7217e-06	1.35715	0.994382	0.999999
chr8	-	100721729	100721733	PABPC1	3.82882e-06	1.01664	0.994387	0.999999
chr14	+	104894711	104895059	CEP170B	5.02461e-06	0.676403	0.994388	0.999999
chr1	+	43447545	43447698	SZT2	3.6921e-06	0.579579	0.994391	0.999999
chr9	+	5069925	5070052	JAK2	-4.52551e-06	0.5321	0.994402	0.999999
chr22	+	20122264	20122377	RANBP1	-3.4565e-06	2.43863	0.994413	0.999999
chr3	+	114086254	114086486	QTRT2	3.12321e-06	0.978951	0.994415	0.999999
chr2	-	27070487	27070721	OST4	4.18726e-06	4.37129	0.994415	0.999999
chr4	+	87981475	87981535	SPP1	-1.88794e-05	0.110262	0.994415	0.999999
chr16	-	84181419	84181429	TAF1C	6.81798e-06	-0.058869	0.994415	0.999999
chr5	+	173955910	173956235	CPEB4	4.25317e-06	1.37326	0.994416	0.999999
chr15	-	75359328	75359341	MAN2C1	-5.68079e-06	1.23798	0.994419	0.999999
chr4	+	183693917	183694038	TRAPPC11	2.64931e-06	0.968833	0.99442	0.999999
chr12	+	22661063	22661205	ETNK1	-3.77912e-06	0.505537	0.994428	0.999999
chr3	-	119677204	119677294	COX17	3.99218e-06	2.47095	0.994429	0.999999
chr14	+	77715772	77715879	SLIRP	-3.6718e-06	1.85819	0.994437	0.999999
chr9	-	127745018	127745099	SH2D3C	5.79702e-06	1.91815	0.994438	0.999999
chr7	-	36861659	36861736	ELMO1	-3.04909e-06	1.25784	0.99444	0.999999
chr2	+	86133346	86133436	PTCD3	2.38335e-06	1.31602	0.994446	0.999999
chr7	+	74120892	74121029	LIMK1	-4.39337e-06	1.19108	0.99445	0.999999
chr1	-	46652604	46652628	ATPAF1	-2.72317e-06	0.6101	0.994451	0.999999
chr9	+	128999172	128999317	NUP188	2.68871e-06	1.23578	0.994451	0.999999
chr3	-	141959674	141959799	TFDP2	-2.77372e-06	0.532257	0.994453	0.999999
chr1	+	11838535	11838660	CLCN6	4.33725e-06	-0.16324	0.994456	0.999999
chr8	-	42838232	42838336	THAP1	-3.16146e-06	0.00498813	0.994456	0.999999
chr19	-	5215498	5215595	PTPRS	4.42894e-06	0.811628	0.994465	0.999999
chr12	-	116006306	116006348	MED13L	5.15986e-06	0.321105	0.994468	0.999999
chr4	+	54263774	54263776	PDGFRA	-8.80563e-06	0.159231	0.99448	0.999999
chr3	-	70959204	70959205	FOXP1	3.50434e-06	0.26587	0.994484	0.999999
chr14	+	64209942	64209950	SYNE2	5.1148e-06	1.00234	0.994487	0.999999
chr16	-	15047495	15047550	NTAN1	-3.3262e-06	1.37148	0.994488	0.999999
chr14	+	96385592	96385912	GSKIP	3.21308e-06	1.07575	0.994495	0.999999
chr6	+	12135791	12135892	HIVEP1	6.11994e-06	-0.216585	0.994496	0.999999
chr3	-	53888395	53888483	SELENOK	3.54335e-06	3.24432	0.994506	0.999999
chr8	+	99861776	99861946	VPS13B	3.59468e-06	0.00523805	0.994507	0.999999
chr1	-	89268729	89268856	GBP5	-9.79947e-06	0.574509	0.994507	0.999999
chr8	+	39054481	39054573	ADAM9	3.95714e-06	3.0473	0.994507	0.999999
chr11	+	111882368	111882598	C11orf1	-3.54747e-06	1.32814	0.994508	0.999999
chr19	-	40398710	40398816	PRX	1.29689e-05	1.04366	0.994516	0.999999
chr18	-	49843241	49843392	MYO5B	4.47274e-06	0.518169	0.99452	0.999999
chr7	-	93887356	93887374	TFPI2	1.2527e-05	-0.258692	0.994523	0.999999
chr10	-	50305600	50307321	SGMS1	3.20966e-06	3.65131	0.994546	0.999999
chr1	+	192578386	192578955	RGS1	1.80791e-05	-0.303205	0.994552	0.999999
chr12	-	29371614	29371661	ERGIC2	2.59603e-06	0.769313	0.994554	0.999999
chr1	+	111346910	111347049	PIFO	-1.39985e-05	0.169037	0.994557	0.999999
chr3	-	179413715	179413781	GNB4	4.11377e-06	0.676194	0.994559	0.999999
chr19	-	12671024	12672601		-8.81292e-06	-0.803771	0.994561	0.999999
chr19	-	12669416	12670078		8.81292e-06	1.15504	0.994561	0.999999
chr5	+	177095580	177095723	FGFR4	6.81783e-06	2.1595	0.994565	0.999999
chr12	+	52244372	52244377	KRT7	1.13882e-05	-0.529169	0.994565	0.999999
chr8	-	93730899	93733404	RBM12B	-3.81534e-06	1.25843	0.994578	0.999999
chr2	-	63916900	63916963	VPS54	2.85031e-06	0.788192	0.994593	0.999999
chr10	+	129467262	129467296	MGMT	-4.62337e-06	0.980926	0.994593	0.999999
chr7	+	116506106	116506108	CAV2	4.73385e-06	3.79763	0.994597	0.999999
chr5	+	163437614	163437664	CCNG1	3.34435e-06	1.09536	0.994601	0.999999
chr15	-	34243974	34244072	SLC12A6	-4.28589e-06	0.0344428	0.994601	0.999999
chr16	+	14875340	14875422	NOMO1	-2.9445e-06	1.41969	0.994608	0.999999
chr2	+	227352514	227352573	MFF	-2.35061e-06	0.984133	0.994614	0.999999
chr2	+	28926486	28926554	WDR43	-4.58961e-06	0.397156	0.994625	0.999999
chr5	-	139389849	139389883	MZB1	-1.4275e-05	0.721624	0.994627	0.999999
chr1	-	20483187	20483719	CAMK2N1	5.70476e-06	3.48654	0.994627	0.999999
chr2	-	75492486	75493073	EVA1A	4.63638e-06	2.05755	0.994628	0.999999
chr3	+	132672050	132672160	UBA5	-2.44577e-06	1.30905	0.994629	0.999999
chr11	-	2964680	2964712	NAP1L4	1.79678e-06	2.20118	0.994652	0.999999
chr6	+	63706729	63706799	PHF3	-3.88586e-06	0.740613	0.994657	0.999999
chr9	+	70347613	70347717	SMC5	4.05851e-06	0.541217	0.994663	0.999999
chr2	+	203201543	203201715	NBEAL1	7.68856e-06	-0.50953	0.994668	0.999999
chr16	-	67685512	67685612	GFOD2	-3.29242e-06	0.27738	0.994672	0.999999
chr3	+	132676855	132677189	UBA5	-2.39205e-06	1.49643	0.994672	0.999999
chr11	+	65504690	65504819	MALAT1	7.90157e-06	2.55527	0.994676	0.999999
chr18	-	2931256	2931443	LPIN2	3.99193e-06	1.0845	0.99468	0.999999
chr15	-	63638411	63638536	HERC1	-3.35741e-06	1.00717	0.994681	0.999999
chr15	-	52245956	52246042	MYO5C	-6.66219e-06	-0.404097	0.994685	0.999999
chr4	-	98880765	98880771	EIF4E	-3.33984e-06	0.894187	0.994686	0.999999
chr3	+	185283026	185283027	MAP3K13	-3.68568e-06	0.273495	0.994689	0.999999
chr14	-	24440409	24440492	SDR39U1	-3.8107e-06	1.53828	0.994689	0.999999
chr2	+	73221826	73221922	SMYD5	2.65934e-06	0.305041	0.99469	0.999999
chr10	+	95842344	95842413	ENTPD1	4.87948e-06	1.14372	0.994695	0.999999
chr17	-	36496185	36496406	MYO19	-6.18335e-06	0.423546	0.994703	0.999999
chr17	-	1661779	1661790	PRPF8	-3.72557e-06	2.15391	0.994721	0.999999
chr1	+	93546842	93546974	FNBP1L	-4.39115e-06	1.38503	0.994735	0.999999
chr10	-	116906627	116906747	SHTN1	3.71362e-06	1.30152	0.994735	0.999999
chr5	+	122817280	122817340	SNX2	2.87272e-06	2.83975	0.994763	0.999999
chr18	+	50663200	50664298	MAPK4	9.573e-06	-0.0642689	0.994776	0.999999
chr2	-	33595489	33595637	FAM98A	-2.99038e-06	0.733056	0.994778	0.999999
chr2	+	101266677	101266784	CNOT11	2.27673e-06	1.40017	0.994784	0.999999
chr7	-	96709781	96709812	SEM1	3.45733e-06	2.80009	0.994786	0.999999
chr11	+	64229247	64229262	NUDT22	-4.81464e-06	0.400015	0.994788	0.999999
chr1	+	111282571	111282736	CHIAP2	1.84816e-05	-0.0838288	0.994789	0.999999
chr16	-	1771489	1771495	NME3	7.01987e-06	-0.194868	0.99479	0.999999
chr1	+	88805891	88806017	PKN2	-3.82068e-06	0.844484	0.994798	0.999999
chr16	-	4893541	4893638	PPL	-5.18002e-06	0.594318	0.994801	0.999999
chr20	-	34852389	34852481	GGT7	-2.90873e-06	0.732918	0.994809	0.999999
chr20	+	33297525	33297588	BPIFB1	2.84211e-05	-0.270517	0.994818	0.999999
chr17	+	41689070	41689265	EIF1	6.61599e-06	0.172811	0.994819	0.999999
chr19	-	4688757	4688803	DPP9	3.02596e-06	0.28946	0.994827	0.999999
chr3	+	187043016	187043043	ST6GAL1	4.81906e-06	1.02315	0.994831	0.999999
chr1	+	28561346	28561398	TRNAU1AP	2.57572e-06	0.788263	0.994839	0.999999
chr9	+	128106150	128106257	SLC25A25	-9.19206e-06	1.65238	0.994848	0.999999
chr12	-	55821751	55822000	DNAJC14	2.31434e-06	1.80329	0.994851	0.999999
chr21	-	39343009	39343136	HMGN1	-4.03134e-06	3.5284	0.994858	0.999999
chr20	+	58909395	58909419	GNAS	-2.29604e-06	5.46783	0.994867	0.999999
chr8	-	81673841	81673867	IMPA1	-3.46873e-06	0.0434684	0.99487	0.999999
chr15	-	75359623	75359680	MAN2C1	5.06383e-06	1.55065	0.994877	0.999999
chr3	-	49727028	49727408	IP6K1	-2.0966e-06	1.88909	0.994879	0.999999
chr20	+	2655946	2656034	NOP56	3.39667e-06	1.90882	0.99488	0.999999
chr12	+	52243304	52243411	KRT7	8.01006e-06	0.182267	0.994894	0.999999
chr2	-	241632917	241633364	THAP4	2.67615e-06	2.23962	0.994899	0.999999
chr17	+	28326876	28327511	TMEM97	4.7203e-06	2.04863	0.994904	0.999999
chr10	-	79386037	79386458	ZCCHC24	4.44289e-06	1.88933	0.994909	0.999999
chr1	+	7962767	7962875	PARK7	2.80402e-06	4.17671	0.99491	0.999999
chr2	-	20001955	20002080	MATN3	9.19725e-06	0.999413	0.994917	0.999999
chr1	-	119966376	119966489	NOTCH2	5.58301e-06	0.797035	0.994923	0.999999
chr6	+	29792437	29792706	HLA-V	-2.31885e-05	-0.950493	0.994927	0.999999
chr7	-	140335105	140335289	SLC37A3	2.37022e-06	1.24829	0.99493	0.999999
chr10	+	101036062	101036101	SFXN3	-3.2472e-06	1.51474	0.994935	0.999999
chr4	+	40243435	40243695	RHOH	-5.45117e-06	0.530694	0.994939	0.999999
chr18	-	36030808	36030850	RPRD1A	-3.07575e-06	0.504048	0.99494	0.999999
chr6	+	143284110	143284225	AIG1	-2.67446e-06	1.3996	0.994952	0.999999
chr14	-	91873497	91874816	FBLN5	5.73704e-06	0.211154	0.994959	0.999999
chr19	-	3644089	3644251	PIP5K1C	-3.94134e-06	0.105118	0.99496	0.999999
chr13	-	51376048	51376174	INTS6	-3.50562e-06	0.54196	0.99496	0.999999
chr21	+	41401970	41402128	MX2	5.15425e-06	0.398946	0.99497	0.999999
chr3	+	184180916	184180984	AP2M1	-2.31742e-06	4.06621	0.994972	0.999999
chr3	+	111118704	111118791	NECTIN3	4.0349e-06	0.333661	0.994973	0.999999
chr1	+	117025509	117025904	CD101	6.71642e-06	0.624152	0.994979	0.999999
chr14	+	30673257	30673347	SCFD1	2.10954e-06	1.60096	0.995	0.999999
chrX	+	136206465	136206488	FHL1	4.73424e-06	3.80784	0.995	0.999999
chr4	-	48557453	48557703	FRYL	4.57357e-06	0.261716	0.995001	0.999999
chr2	-	3194083	3194166	EIPR1	2.65923e-06	0.598356	0.995002	0.999999
chr15	-	101178577	101178601	CHSY1	-6.24754e-06	0.885161	0.995017	0.999999
chr12	+	118400659	118400754	SUDS3	2.46616e-06	0.377964	0.995026	0.999999
chr19	+	48874318	48874898	PPP1R15A	8.65216e-06	4.94253	0.995027	0.999999
chr14	+	75281158	75281587	FOS	-1.48531e-05	6.90938	0.995027	0.999999
chr16	+	56659073	56659233	MT1F	-7.33938e-06	-0.201489	0.995032	0.999999
chr11	+	12256910	12256968	MICAL2	4.14739e-06	1.23133	0.995034	0.999999
chr13	-	72773946	72774059	DIS3	3.25501e-06	0.927637	0.995035	0.999999
chr17	-	1050554	1050568	ABR	2.52555e-06	1.48251	0.995042	0.999999
chr9	-	133352694	133352730	SURF1	3.10941e-06	2.16887	0.995051	0.999999
chr11	+	95817837	95817903	CEP57	3.05908e-06	0.237619	0.995053	0.999999
chr8	-	30786109	30786128	PPP2CB	2.89016e-06	3.09326	0.995054	0.999999
chr16	-	88826702	88826838	GALNS	3.52966e-06	0.332529	0.995058	0.999999
chr15	+	80695311	80696019	ABHD17C	4.32061e-06	0.615169	0.995061	0.999999
chr6	-	169221430	169221527	THBS2	8.90624e-06	0.753669	0.995064	0.999999
chr2	-	201629288	201629420	TMEM237	2.72834e-06	0.76758	0.995067	0.999999
chr14	-	31178065	31178254	HECTD1	4.07448e-06	0.560906	0.995071	0.999999
chr1	+	159835184	159835679	SLAMF8	7.76081e-06	1.56377	0.995083	0.999999
chr10	-	22591629	22591675	PIP4K2A	3.00762e-06	0.744718	0.995088	0.999999
chr2	+	108486511	108486648	GCC2	-3.85503e-06	0.562571	0.995088	0.999999
chr1	-	1418420	1418879	ANKRD65	-6.0793e-06	1.38611	0.995091	0.999999
chr4	-	25784228	25784290	SEL1L3	4.20463e-06	2.00497	0.995096	0.999999
chr8	-	107251527	107252015	ANGPT1	5.82166e-06	3.02864	0.995099	0.999999
chr22	+	19432579	19432607	MRPL40	-2.98224e-06	0.954316	0.995099	0.999999
chr3	+	57268398	57268487	APPL1	2.63459e-06	1.12795	0.995102	0.999999
chr13	-	36853419	36853675	SMAD9	7.92523e-06	-0.282581	0.995107	0.999999
chr11	-	5233993	5234213	HBD	-3.24998e-05	-0.468547	0.995109	0.999999
chr19	+	758063	758726	MISP	6.7996e-06	1.76786	0.995111	0.999999
chr2	-	175923897	175929172	LNPK	2.45822e-06	3.00339	0.995117	0.999999
chr7	+	55401174	55401320	LANCL2	-2.87506e-06	-0.0393689	0.995126	0.999999
chr2	+	28392858	28393822	FOSL2	-9.17255e-06	1.71315	0.995128	0.999999
chr1	+	165631255	165631257	MGST3	2.69104e-06	2.17628	0.995132	0.999999
chr13	+	77568295	77568333	SCEL	7.06493e-06	1.64556	0.995136	0.999999
chr14	+	24376555	24376878	NFATC4	4.67694e-06	1.25179	0.995141	0.999999
chr17	+	40016485	40016631	CSF3	1.90729e-05	-0.570445	0.995142	0.999999
chr4	+	15707511	15707646	BST1	-4.15612e-06	0.619855	0.995155	0.999999
chr17	-	82036293	82036308	DCXR	4.25458e-06	1.93171	0.995157	0.999999
chr3	+	43343344	43343350	SNRK	4.7641e-06	0.940934	0.995158	0.999999
chr6	+	157206167	157206616	ARID1B	-2.32038e-06	2.06427	0.995163	0.999999
chr19	+	53874620	53874756	MYADM	-6.87665e-06	4.02734	0.995165	0.999999
chr17	+	29478251	29478347	TAOK1	6.62288e-06	-0.507515	0.995166	0.999999
chr11	+	1952782	1952855	MRPL23	-1.02606e-05	1.64026	0.995169	0.999999
chr12	-	118199051	118199257	TAOK3	-2.56544e-06	1.32851	0.995175	0.999999
chr7	+	35898528	35903075	SEPTIN7	-3.30406e-06	1.01033	0.995192	0.999999
chr13	-	26218511	26218588	RNF6	-3.04922e-06	0.654952	0.995193	0.999999
chr5	-	177337138	177337250	LMAN2	3.07899e-06	3.72632	0.995195	0.999999
chr15	-	78991712	78991794	RASGRF1	-6.56592e-06	1.08261	0.995197	0.999999
chr11	+	34658533	34658728	EHF	-5.94238e-06	0.796135	0.995198	0.999999
chr16	+	3523158	3523196	CLUAP1	3.75578e-06	0.350482	0.995204	0.999999
chr11	-	407817	407846	SIGIRR	-4.07049e-06	0.411933	0.995209	0.999999
chr17	-	75876395	75876433	TRIM47	5.35813e-06	0.0562343	0.995232	0.999999
chr1	+	111235639	111235763	CHI3L2	8.43748e-06	2.42288	0.995236	0.999999
chr11	-	82981790	82982088	RAB30	-5.07675e-06	0.219234	0.99524	0.999999
chr1	-	1231969	1232001	SDF4	3.4732e-06	1.32018	0.995241	0.999999
chr12	-	56613015	56613017	BAZ2A	-4.47551e-06	-0.0322175	0.995244	0.999999
chr1	-	228101413	228101473	C1orf35	-4.13496e-06	-0.0015542	0.995246	0.999999
chr2	+	216664286	216664409	IGFBP2	-7.39172e-06	1.29308	0.995249	0.999999
chr19	+	46608197	46608198	CALM3	-3.25653e-06	2.97116	0.995249	0.999999
chr4	-	76022691	76022817	CXCL10	-1.36886e-05	1.24586	0.995259	0.999999
chr18	-	54907786	54907862	CCDC68	-6.28119e-06	0.212483	0.995259	0.999999
chr3	+	38140550	38140568	MYD88	3.7635e-06	1.50807	0.995259	0.999999
chr17	+	75620894	75620921	MYO15B	1.60935e-05	-1.12836	0.995266	0.999999
chr6	-	31780551	31780568	VARS1	2.89361e-06	0.818736	0.995267	0.999999
chr20	-	20412027	20412113	RALGAPA2	-3.59084e-06	0.661129	0.995269	0.999999
chr11	-	6319130	6319143	CAVIN3	-6.68193e-06	0.763016	0.99527	0.999999
chr19	-	899644	899686	R3HDM4	-3.85159e-06	1.17817	0.995276	0.999999
chr3	+	73064065	73064146	PPP4R2	-2.78188e-06	1.16227	0.995284	0.999999
chr2	+	61178668	61178980	AHSA2P	-7.19822e-06	1.8532	0.995285	0.999999
chr1	-	56496276	56496433	PLPP3	4.68354e-06	4.0249	0.995291	0.999999
chr11	-	3713818	3713995	NUP98	-3.19497e-06	1.98824	0.995297	0.999999
chr5	-	150412750	150412750	CD74	4.15859e-06	3.39771	0.995299	0.999999
chr20	+	33303958	33304025	BPIFB1	2.3867e-05	-0.0595723	0.995312	0.999999
chr15	-	75359681	75359762	MAN2C1	-4.5738e-06	1.73067	0.995316	0.999999
chr1	-	234604269	234607230	IRF2BP2	-3.26055e-06	5.77953	0.995325	0.999999
chr16	+	57650253	57650306	ADGRG1	4.35414e-06	0.443372	0.995325	0.999999
chr2	-	200920222	200920393	ORC2	2.8116e-06	0.357259	0.995327	0.999999
chrX	-	48987785	48987817	GRIPAP1	2.61569e-06	0.714121	0.995333	0.999999
chr7	+	1092882	1092924	GPER1	1.06761e-05	-0.7255	0.995335	0.999999
chr2	+	108483062	108483123	GCC2	4.20893e-06	0.148731	0.995341	0.999999
chr14	-	67659792	67659819	VTI1B	-2.35893e-06	2.32644	0.995355	0.999999
chr10	-	97360546	97360618	RRP12	-4.99681e-06	0.351267	0.995355	0.999999
chr5	-	58991832	58992004	PDE4D	-6.98436e-06	-0.00358324	0.995355	0.999999
chr5	+	55031364	55031454	GZMK	7.51362e-06	0.274634	0.995365	0.999999
chr19	-	38849700	38849870	HNRNPL	-2.96046e-06	0.625677	0.995367	0.999999
chr2	+	28045725	28045799	BABAM2	-2.52855e-06	1.12315	0.995369	0.999999
chr8	-	23302027	23302163	LOXL2	5.64164e-06	0.0464731	0.99537	0.999999
chr8	+	135542703	135542770	KHDRBS3	3.95972e-06	-0.0124342	0.995372	0.999999
chr8	+	96333893	96333982	PTDSS1	2.39779e-06	1.48624	0.995383	0.999999
chr2	+	219208263	219208348	ZFAND2B	-2.65167e-06	1.47046	0.99539	0.999999
chr7	-	117315345	117315348	WNT2	7.96414e-06	-0.156312	0.99539	0.999999
chr19	-	2427414	2427458	TIMM13	3.46649e-06	1.99883	0.995392	0.999999
chr3	-	172645623	172645692	NCEH1	-6.32186e-06	0.438019	0.995394	0.999999
chr5	+	136047418	136047420	TGFBI	-4.5363e-06	2.10441	0.995395	0.999999
chr17	+	47831723	47831999	LRRC46	1.89779e-05	-1.71448	0.995396	0.999999
chr14	+	23476239	23476344	NGDN	-2.00427e-06	1.62877	0.995398	0.999999
chr2	-	9543221	9543226	ADAM17	5.22817e-06	-0.241909	0.995403	0.999999
chr15	+	68290488	68290709	FEM1B	3.05539e-06	1.71919	0.995406	0.999999
chr2	+	171725919	171725946	DYNC1I2	2.18503e-06	2.12665	0.995417	0.999999
chr14	+	100277794	100277796	YY1	-2.52024e-06	0.890442	0.995419	0.999999
chr9	+	114048651	114050221	ZNF618	4.39922e-06	0.970432	0.99542	0.999999
chr9	+	114050222	114056591	ZNF618	-4.39922e-06	3.24745	0.99542	0.999999
chr12	-	9760757	9760901	CD69	9.56544e-06	1.32494	0.995421	0.999999
chr4	-	39514181	39514184	UGDH	5.91794e-06	-0.0775902	0.995427	0.999999
chr16	-	88646141	88646197	CYBA	5.82827e-06	4.20308	0.995427	0.999999
chr10	-	86967769	86969041	ADIRF-AS1	-7.23933e-06	0.0254554	0.995452	0.999999
chr15	+	41262867	41262883	CHP1	3.04836e-06	1.64524	0.995453	0.999999
chr11	-	63614000	63614068	PLAAT3	3.11228e-06	2.62686	0.995456	0.999999
chr12	-	123423044	123423157	RILPL2	2.8541e-06	2.65777	0.995457	0.999999
chr2	+	43731490	43731540	PLEKHH2	6.69691e-06	0.504582	0.995467	0.999999
chr20	+	62387103	62387122	RPS21	-3.46374e-06	2.95638	0.995469	0.999999
chr3	-	197140140	197140144	DLG1	3.57518e-06	-0.117865	0.995476	0.999999
chr1	+	46406244	46406368	FAAH	3.72634e-06	0.157173	0.995484	0.999999
chr20	-	2663925	2664005	IDH3B	-2.31419e-06	1.17194	0.995484	0.999999
chr3	+	45001538	45001547	EXOSC7	2.63558e-06	0.767483	0.995489	0.999999
chr8	+	19837081	19837160	INTS10	-2.039e-06	1.61288	0.99549	0.999999
chr16	+	56617476	56617562	MT1L	-6.0033e-06	-0.37401	0.995491	0.999999
chr15	-	48520659	48520817	FBN1	-7.49198e-06	0.0301078	0.995492	0.999999
chr18	+	56694950	56695198	WDR7	3.37346e-06	-0.182517	0.995499	0.999999
chr14	-	23067314	23068362	ACIN1	-3.11346e-06	2.38321	0.995504	0.999999
chr10	+	110125826	110125901	ADD3	3.51609e-06	2.31948	0.995504	0.999999
chr7	-	151556941	151556945	PRKAG2	3.05852e-06	-0.171508	0.995512	0.999999
chr8	-	119781053	119781193	TAF2	2.81066e-06	-0.126033	0.99552	0.999999
chr19	+	48961637	48961637	BAX	3.4993e-06	1.9147	0.995523	0.999999
chr7	-	76005259	76005404	STYXL1	2.96059e-06	1.38492	0.995524	0.999999
chr11	+	126275350	126275428	FOXRED1	3.41724e-06	-0.219414	0.995529	0.999999
chr5	+	177592272	177592398	TMED9	-2.85342e-06	3.78372	0.995531	0.999999
chr9	+	93667080	93667240	PHF2	-2.70288e-06	1.61217	0.995534	0.999999
chr1	-	43282661	43283107	C1orf210	4.98645e-06	1.22905	0.995537	0.999999
chr1	-	52431439	52431460	TUT4	3.48864e-06	-0.255315	0.99554	0.999999
chrX	-	31169443	31169556	DMD	3.59294e-06	-0.0563003	0.995541	0.999999
chr14	+	69611638	69611828	SUSD6	-6.49378e-06	-0.428255	0.995546	0.999999
chr19	+	49514310	49514388	FCGRT	-3.40829e-06	4.56721	0.995549	0.999999
chr14	+	32154713	32154714	ARHGAP5	-4.2003e-06	0.640377	0.995554	0.999999
chr3	-	33390266	33390368	UBP1	-2.29247e-06	1.81564	0.995558	0.999999
chr12	-	53723683	53723684	CALCOCO1	-3.34768e-06	2.13983	0.995563	0.999999
chr16	+	53470746	53470922	RBL2	3.44644e-06	2.79737	0.995564	0.999999
chr1	-	31667575	31667581	COL16A1	-5.28653e-06	0.771201	0.995565	0.999999
chrX	-	154903906	154904088	F8	6.60415e-06	0.842496	0.995565	0.999999
chr7	+	66356825	66356871	TPST1	-3.71162e-06	0.701086	0.995579	0.999999
chr2	-	223984752	223984808	SERPINE2	6.86308e-06	-0.0440362	0.995586	0.999999
chr15	-	75362749	75363177	MAN2C1	-5.40804e-06	0.342726	0.995587	0.999999
chr12	-	71634155	71634304	ZFC3H1	5.8202e-06	-0.385405	0.995588	0.999999
chr12	-	56713539	56713589	NACA	-2.73516e-06	5.75335	0.99559	0.999999
chr17	-	63698335	63698372	LIMD2	4.53137e-06	1.43012	0.995593	0.999999
chr3	+	50112614	50113123	RBM5	4.53441e-06	0.317876	0.995599	0.999999
chr21	-	43773950	43774330	CSTB	-4.82221e-06	5.38038	0.995601	0.999999
chr11	+	132314552	132314599	NTM	1.37e-05	0.0620161	0.995604	0.999999
chr9	-	93450588	93450599	FAM120AOS	-2.5419e-06	0.402825	0.995606	0.999999
chr2	-	24834794	24834925	ADCY3	2.9707e-06	1.47632	0.995607	0.999999
chr4	-	168267841	168267983	DDX60	3.76089e-06	0.512176	0.995619	0.999999
chr17	+	67553610	67553617	PITPNC1	4.17761e-06	0.073521	0.995625	0.999999
chr1	-	226637679	226637750	ITPKB	-3.15669e-06	1.00687	0.995625	0.999999
chr7	-	30496784	30496976	GGCT	-3.18518e-06	1.37187	0.99563	0.999999
chr1	+	203702044	203702079	ATP2B4	-4.76501e-06	1.21576	0.995632	0.999999
chr18	+	50729158	50730101	MAPK4	9.51212e-06	-0.620111	0.995642	0.999999
chr10	+	3082388	3082461	PFKP	6.72348e-06	-0.512971	0.995658	0.999999
chr9	+	113258694	113258862	SLC31A1	-3.98176e-06	1.86252	0.995665	0.999999
chr2	+	190435977	190436156	MFSD6	-3.85434e-06	0.601243	0.995669	0.999999
chr1	+	151027233	151027327	PRUNE1	-2.53422e-06	0.297384	0.99567	0.999999
chr9	-	136942046	136942099	FBXW5	3.3765e-06	1.39323	0.995671	0.999999
chr3	+	113795090	113795204	ATP6V1A	-3.4017e-06	1.60741	0.995674	0.999999
chr10	-	14521869	14521869	FAM107B	2.93456e-06	1.95615	0.995675	0.999999
chrX	+	116446741	116446881	SLC6A14	-1.02084e-05	0.441179	0.995676	0.999999
chr11	+	60703487	60703500	MS4A8	2.5284e-05	-2.3412	0.995676	0.999999
chr1	+	112653598	112653661	CAPZA1	-2.88867e-06	2.29525	0.995677	0.999999
chr12	-	50999174	50999241	SLC11A2	-2.47875e-06	1.02662	0.995679	0.999999
chr10	+	120900029	120900137	WDR11	-2.22092e-06	1.32392	0.99569	0.999999
chr19	-	3759689	3760127	APBA3	-3.06696e-06	1.24871	0.995695	0.999999
chr19	-	3760128	3760301	APBA3	3.06696e-06	0.235913	0.995695	0.999999
chr3	+	119383129	119383226	ARHGAP31	4.13213e-06	1.17868	0.995699	0.999999
chr6	+	7248511	7249274	RREB1	-2.42953e-06	1.74199	0.9957	0.999999
chr3	+	172337330	172337401	FNDC3B	-3.57431e-06	1.05404	0.995709	0.999999
chr16	+	2035391	2035693	SLC9A3R2	-7.7733e-06	0.018328	0.995721	0.999999
chrX	+	40605946	40605946	ATP6AP2	2.76194e-06	2.08435	0.995721	0.999999
chr5	-	80174954	80175047	SERINC5	-3.44572e-06	0.406533	0.995721	0.999999
chr9	-	127937818	127937818	DPM2	2.73751e-06	0.86224	0.995731	0.999999
chr15	-	59256284	59256378	MYO1E	3.70014e-06	0.136387	0.995735	0.999999
chrX	-	2266770	2266853	DHRSX	-2.43757e-06	0.870843	0.995739	0.999999
chr1	-	43452903	43453004	HYI	4.64461e-06	0.137579	0.995739	0.999999
chr3	+	5207153	5207273	EDEM1	3.00854e-06	1.61316	0.995746	0.999999
chr8	+	99819921	99820122	VPS13B	3.25022e-06	-0.241089	0.995747	0.999999
chr12	-	49034812	49034935	KMT2D	-4.1433e-06	0.127136	0.995751	0.999999
chr9	-	127447877	127447989	RPL12	3.43587e-06	6.10661	0.995752	0.999999
chr17	+	40134451	40134810	MSL1	-2.59256e-06	1.87249	0.995759	0.999999
chr2	-	217814912	217814998	TNS1	4.44015e-06	3.50292	0.99578	0.999999
chr7	-	44116117	44116209	POLD2	2.56705e-06	1.782	0.99578	0.999999
chrX	+	16839837	16839916	TXLNG	-4.13663e-06	-0.361848	0.995794	0.999999
chr12	-	56605073	56605214	BAZ2A	2.71777e-06	1.44098	0.995796	0.999999
chr1	-	23975081	23977269	SRSF10	-2.50039e-06	2.11993	0.995812	0.999999
chr9	+	99035350	99035418	COL15A1	7.4697e-06	0.749162	0.995814	0.999999
chr11	-	57552459	57552509	UBE2L6	-3.10819e-06	3.1974	0.995814	0.999999
chr1	+	26774870	26774901	ARID1A	-3.00625e-06	0.273237	0.995818	0.999999
chr19	-	48098139	48098208	PLA2G4C	-4.09649e-06	-0.106904	0.995821	0.999999
chr15	-	89799426	89799559	ANPEP	6.59681e-06	1.41436	0.995821	0.999999
chr11	+	70354301	70354321	PPFIA1	-2.6589e-06	-0.0211989	0.995824	0.999999
chr10	+	91942422	91942568	BTAF1	6.30018e-06	-0.344364	0.995824	0.999999
chr10	+	91962538	91962678	BTAF1	5.54548e-06	-0.0748618	0.995824	0.999999
chr17	-	75168298	75168401	SUMO2	-1.90946e-06	4.48503	0.995824	0.999999
chr12	-	8945480	8945484	M6PR	-2.23963e-06	2.32132	0.995824	0.999999
chr6	+	30586134	30586305	ABCF1	-1.97878e-06	1.90103	0.995827	0.999999
chr8	-	19505545	19505673	CSGALNACT1	4.41388e-06	0.471818	0.995829	0.999999
chr12	+	112486475	112486629	PTPN11	3.29007e-06	1.76919	0.99584	0.999999
chr4	+	98404587	98404602	RAP1GDS1	-2.45783e-06	-0.071988	0.995841	0.999999
chr7	+	106032393	106032465	CDHR3	-1.5284e-05	-1.33848	0.995849	0.999999
chr17	-	58310512	58310740	TSPOAP1	-6.83534e-06	-0.599377	0.995852	0.999999
chr17	-	48944681	48944708	SNF8	-2.75087e-06	0.791051	0.995866	0.999999
chr5	+	134855134	134855162	C5orf24	-3.43473e-06	0.52312	0.995873	0.999999
chr15	-	78016546	78016739	TBC1D2B	2.55355e-06	1.83928	0.995873	0.999999
chr14	-	50156999	50157121	SOS2	2.74696e-06	1.05762	0.995882	0.999999
chr15	+	73711135	73711170	CD276	-3.06422e-06	1.1211	0.995884	0.999999
chr7	-	100578701	100578739	LRCH4	-2.57048e-06	1.45535	0.995892	0.999999
chr8	-	48920253	48920441	SNAI2	5.59103e-06	0.338678	0.995895	0.999999
chr3	+	134545586	134545777	CEP63	-1.69412e-06	0.888468	0.995897	0.999999
chr2	+	95666303	95666403		-1.11919e-05	0.651208	0.995899	0.999999
chr15	+	66781314	66782849	SMAD6	8.4083e-06	1.53835	0.9959	0.999999
chr16	+	27360766	27360793	IL4R	-3.32419e-06	1.46605	0.995911	0.999999
chr5	-	172082326	172082405	STK10	2.57943e-06	0.863582	0.995917	0.999999
chr17	-	81822908	81823116	MCRIP1	-2.8416e-06	2.48444	0.995927	0.999999
chr7	-	99057418	99057551	SMURF1	-2.93225e-06	0.269952	0.99593	0.999999
chr17	-	7931940	7931946	TRAPPC1	2.42618e-06	1.38281	0.995933	0.999999
chr1	+	111449837	111449873	ATP5PB	1.8043e-06	3.28239	0.995937	0.999999
chr15	+	100900575	100900759	ALDH1A3	6.52041e-06	0.593101	0.99594	0.999999
chr5	-	95541815	95541854	TTC37	-3.49795e-06	-0.173388	0.995941	0.999999
chr16	-	66925409	66925535	RRAD	-9.83886e-06	-0.889408	0.995948	0.999999
chr17	+	27294122	27294130	WSB1	-9.60566e-06	-0.399228	0.995954	0.999999
chr11	-	75278716	75278744	ARRB1	-3.36441e-06	2.15642	0.995955	0.999999
chr4	+	15007367	15007586	CPEB2	3.70288e-06	-0.0383109	0.995961	0.999999
chr19	+	41861112	41861212	RPS19	-3.39546e-06	6.98891	0.995966	0.999999
chr2	-	132796628	132796729	NCKAP5	8.27259e-06	-0.25528	0.995978	0.999999
chr5	+	126486873	126486977	GRAMD2B	-2.98699e-06	0.461175	0.995983	0.999999
chr21	-	42492758	42492863	RSPH1	2.11847e-05	-1.68239	0.995983	0.999999
chr1	-	205661861	205662126	SLC45A3	5.96224e-06	0.0137237	0.995986	0.999999
chr3	+	197768439	197768587	FYTTD1	-2.2675e-06	1.91002	0.995987	0.999999
chr19	-	39336007	39336017	GMFG	2.91199e-06	1.8645	0.995995	0.999999
chr7	+	22727513	22727634	IL6	1.52893e-05	1.27516	0.996001	0.999999
chr5	-	141644218	141644438	FCHSD1	-3.16409e-06	0.585574	0.996003	0.999999
chr6	-	17771908	17772059	KIF13A	-2.60716e-06	1.87366	0.996008	0.999999
chr17	+	42500782	42500812	ATP6V0A1	2.50731e-06	0.709606	0.996023	0.999999
chr15	+	52046125	52046208	MAPK6	-4.77292e-06	-0.455966	0.996024	0.999999
chr14	-	52007925	52007967	NID2	-4.37622e-06	-0.0347521	0.996026	0.999999
chr19	-	3779533	3779617	MATK	-4.36126e-06	-0.104705	0.99603	0.999999
chr2	+	130372257	130372444	PTPN18	3.0912e-06	-0.13305	0.99603	0.999999
chr11	+	13365500	13365527	ARNTL	-7.25879e-06	-0.758209	0.996038	0.999999
chr4	+	108033176	108033292	HADH	-2.17037e-06	2.19727	0.996041	0.999999
chr4	-	76168403	76168476	SCARB2	2.25384e-06	3.76708	0.996043	0.999999
chr2	+	241337673	241337679	SEPTIN2	-2.17836e-06	3.31097	0.996054	0.999999
chr10	-	98422369	98422513	HPS1	1.95787e-06	1.72755	0.996063	0.999999
chr16	-	29906963	29907108	KCTD13	-3.6502e-06	-0.0585819	0.996064	0.999999
chr12	-	53066360	53066486	SPRYD3	1.78928e-06	2.25015	0.996072	0.999999
chrX	-	13772854	13773030	GPM6B	4.66717e-06	0.984927	0.996078	0.999999
chr2	-	162039132	162039184	DPP4	6.45201e-06	-0.38605	0.99608	0.999999
chr17	+	80994581	80994643	CHMP6	-2.73111e-06	0.438373	0.996083	0.999999
chr17	+	74440683	74440827	GPRC5C	3.18028e-06	1.84522	0.996086	0.999999
chr17	-	78979892	78979908	LGALS3BP	-2.51237e-06	3.91295	0.996089	0.999999
chr4	+	107947376	107947537	CYP2U1	-3.46717e-06	0.0285689	0.996092	0.999999
chr2	-	200935699	200935892	ORC2	-2.51574e-06	0.184289	0.996098	0.999999
chr20	+	58651407	58651414	STX16	-4.19609e-06	0.176503	0.996111	0.999999
chr15	-	78289619	78289637	WDR61	-1.59312e-06	1.58566	0.996117	0.999999
chr9	+	19299229	19299287	DENND4C	4.47449e-06	-0.172526	0.996117	0.999999
chr1	-	155266729	155266895	CLK2	-3.25518e-06	1.7016	0.996117	0.999999
chr12	+	113288163	113288234	TPCN1	-2.26205e-06	0.926794	0.99612	0.999999
chr16	-	89198122	89198336	SLC22A31	5.53979e-06	2.06335	0.996125	0.999999
chr6	-	36970406	36970473	MTCH1	2.00267e-06	3.79729	0.996128	0.999999
chr19	+	7643215	7643245	STXBP2	-3.69979e-06	2.24323	0.996132	0.999999
chr16	+	50308667	50308792	ADCY7	3.06014e-06	1.10364	0.996132	0.999999
chr21	+	29327276	29327393	BACH1	3.26505e-06	1.21599	0.996133	0.999999
chr10	-	24596740	24596821	ARHGAP21	-2.65904e-06	1.23199	0.996133	0.999999
chr7	-	24866070	24866237	OSBPL3	-5.15492e-06	-0.37713	0.996136	0.999999
chr11	+	65882779	65882904	CTSW	5.31155e-06	1.37104	0.996137	0.999999
chr5	-	150758859	150759017	DCTN4	2.77806e-06	0.446177	0.996137	0.999999
chr2	+	101002311	101002315	RPL31	-3.18056e-06	5.84763	0.996139	0.999999
chr12	-	124341823	124341863	NCOR2	3.17385e-06	0.762319	0.996144	0.999999
chr3	+	150568027	150568031	EIF2A	2.28039e-06	1.22565	0.996149	0.999999
chr6	-	169717901	169717906	PHF10	2.39622e-06	0.356508	0.996151	0.999999
chr12	-	15666440	15666505	EPS8	-2.92812e-06	1.35927	0.996153	0.999999
chr15	+	40411691	40411691	IVD	2.06222e-06	0.902394	0.996156	0.999999
chr10	-	98429791	98429889	HPS1	2.01489e-06	1.15775	0.996164	0.999999
chr2	-	117931043	117931150	CCDC93	-2.34155e-06	-0.0575715	0.996167	0.999999
chr16	+	667514	667829	WDR90	-4.97375e-06	-0.275059	0.996173	0.999999
chr19	+	16118226	16118286	RAB8A	-1.86243e-06	1.80363	0.996175	0.999999
chr17	-	82648274	82648318	WDR45B	2.0333e-06	0.683253	0.996177	0.999999
chr16	+	68822001	68822225	CDH1	-4.04675e-06	2.5923	0.996178	0.999999
chr17	-	45034774	45034889	DCAKD	-2.30079e-06	0.499889	0.996183	0.999999
chr20	-	35729462	35729471	RBM39	2.91773e-06	2.46486	0.996184	0.999999
chr13	-	23839649	23839726	MIPEP	-2.95589e-06	-0.0491273	0.996201	0.999999
chr1	+	77801331	77801508	MIGA1	3.90192e-06	-0.351316	0.996203	0.999999
chr3	-	49015973	49016060	DALRD3	-2.70175e-06	0.820334	0.996211	0.999999
chr12	-	49028828	49028958	KMT2D	-2.85559e-06	1.07374	0.99622	0.999999
chr1	+	186144173	186144343	HMCN1	3.64114e-06	1.13881	0.996227	0.999999
chr11	+	66003336	66003373	BANF1	-2.28428e-06	3.36554	0.996227	0.999999
chr4	-	151159240	151159352	SH3D19	3.11446e-06	2.23911	0.996231	0.999999
chr19	-	47492961	47492993	NAPA	-1.52668e-06	2.8663	0.996232	0.999999
chr9	+	137189807	137189923	SSNA1	-2.49315e-06	2.78549	0.996233	0.999999
chr1	-	183564005	183564030	NCF2	-4.0348e-06	2.16411	0.996246	0.999999
chr19	+	17500712	17500876	SLC27A1	2.54781e-06	0.630648	0.996249	0.999999
chr20	-	38138113	38138385	TGM2	3.54091e-06	5.82415	0.996254	0.999999
chr5	+	177595578	177597242	TMED9	2.44101e-06	4.56586	0.996261	0.999999
chr19	-	14480306	14480485	GIPC1	3.02234e-06	2.76365	0.996263	0.999999
chr11	-	85660153	85660167	CREBZF	4.81842e-06	0.289399	0.996265	0.999999
chr15	-	78985007	78985204	RASGRF1	-4.7399e-06	1.84681	0.996267	0.999999
chr14	+	24179436	24179463	REC8	4.70349e-06	-0.273156	0.996283	0.999999
chr12	-	21844483	21844552	ABCC9	-4.16743e-06	-0.225998	0.996288	0.999999
chr11	-	119018331	119018343	RPS25	-2.71753e-06	2.4878	0.99629	0.999999
chr17	+	19578028	19578128	SLC47A1	-5.35187e-06	-0.0810603	0.996295	0.999999
chr1	+	154331954	154331979	ATP8B2	-3.3876e-06	-0.108114	0.996306	0.999999
chr22	+	37620238	37620249	GGA1	2.22218e-06	0.530834	0.996309	0.999999
chr5	+	116291517	116291538	COMMD10	2.04146e-06	0.585509	0.996313	0.999999
chr20	-	3692862	3693079	SIGLEC1	6.46256e-06	-0.323783	0.996317	0.999999
chr3	-	157150382	157150629	CCNL1	4.93627e-06	1.68358	0.996323	0.999999
chr22	-	41285986	41286187	RANGAP1	-2.18548e-06	0.102649	0.996327	0.999999
chr11	-	69666410	69666666	LTO1	-3.199e-06	0.210369	0.996328	0.999999
chr12	-	6967676	6967676	PHB2	2.19287e-06	2.87869	0.996335	0.999999
chr9	+	37436661	37436692	GRHPR	-2.01272e-06	2.10903	0.996336	0.999999
chr13	+	48368527	48368604	RB1	-2.92676e-06	0.652488	0.99634	0.999999
chr16	-	57172309	57172333	PSME3IP1	1.51211e-06	1.60379	0.99634	0.999999
chr16	-	2103266	2103390	PKD1	3.52124e-06	0.293285	0.996343	0.999999
chrX	-	40712914	40713042	MED14	2.24067e-06	0.0189843	0.996356	0.999999
chr1	-	21599581	21599617	RAP1GAP	4.16389e-06	0.630677	0.996357	0.999999
chr5	+	150532945	150533032	NDST1	2.86209e-06	1.88053	0.996359	0.999999
chr12	+	110641587	110641627	TCTN1	2.98547e-06	0.231149	0.996372	0.999999
chr3	-	58565461	58565851	FAM107A	-6.3672e-06	3.24437	0.996375	0.999999
chr1	+	78094952	78095132	GIPC2	4.71004e-06	-0.360474	0.996375	0.999999
chr2	-	65431962	65432084	SPRED2	3.07262e-06	0.294678	0.996379	0.999999
chrX	+	70500898	70500989	DLG3	2.3163e-06	0.116338	0.996392	0.999999
chr9	+	4844525	4844681	RCL1	1.98452e-06	0.743259	0.996412	0.999999
chr11	-	118141207	118141336	SCN4B	4.70278e-06	1.03716	0.996418	0.999999
chr5	+	142144571	142144676	NDFIP1	-1.64302e-06	3.92087	0.996426	0.999999
chr2	+	237094090	237094138	COPS8	1.50966e-06	1.88127	0.996426	0.999999
chr16	-	56500854	56500881	BBS2	2.09854e-06	0.613661	0.996427	0.999999
chr7	+	4784943	4785048	AP5Z1	3.22569e-06	-0.300707	0.996429	0.999999
chr10	+	11329079	11329097	CELF2	-2.58594e-06	0.974036	0.996433	0.999999
chr17	-	44210792	44210947	UBTF	-1.6639e-06	2.16208	0.99644	0.999999
chr18	-	54945388	54945477	CCDC68	-6.52554e-06	-0.508702	0.996442	0.999999
chr3	+	121924945	121925033	SLC15A2	-3.80177e-06	0.482744	0.996449	0.999999
chr3	-	187256664	187256799	MASP1	-4.6351e-06	0.112686	0.996453	0.999999
chr1	-	155916625	155916709	KHDC4	-4.27378e-06	0.147187	0.996455	0.999999
chr11	-	62852437	62852608	SNHG1	3.26504e-06	1.69853	0.996456	0.999999
chr17	-	47154672	47154697	CDC27	-2.11006e-06	0.318855	0.996461	0.999999
chr6	+	25537855	25537983	CARMIL1	2.94348e-06	-0.0056276	0.996462	0.999999
chr17	-	41828805	41828829	NT5C3B	2.15681e-06	1.1517	0.996467	0.999999
chr14	-	105644068	105644103	IGHG2	1.21868e-05	4.1263	0.996467	0.999999
chr2	-	98793846	98794671	CRACDL	4.1667e-06	2.25042	0.996475	0.999999
chr19	+	3204573	3204751	NCLN	2.7219e-06	1.09566	0.996475	0.999999
chr16	-	58543607	58543802	CNOT1	2.16782e-06	2.35753	0.996482	0.999999
chr1	-	185137606	185137796	TRMT1L	-2.11374e-06	0.684556	0.996484	0.999999
chrX	+	108137804	108137884	ATG4A	1.79023e-06	0.178148	0.996485	0.999999
chr3	-	44975933	44976166	ZDHHC3	-2.70841e-06	0.719092	0.996494	0.999999
chr14	+	105487854	105488165	CRIP1	9.21992e-06	1.41852	0.996498	0.999999
chr11	+	63900780	63900879	MARK2	-1.54868e-06	1.01641	0.996503	0.999999
chr20	-	35126251	35126375	EDEM2	2.05614e-06	2.17115	0.996503	0.999999
chr3	+	136862267	136862297	NCK1	2.70743e-06	-0.236033	0.996509	0.999999
chr8	+	17548678	17548843	SLC7A2	-6.33364e-06	-0.330841	0.996513	0.999999
chr5	+	134899489	134899857	TXNDC15	1.77245e-06	2.66291	0.996514	0.999999
chrX	-	53405493	53405672	SMC1A	1.95912e-06	1.03113	0.996535	0.999999
chr16	+	89532523	89532534	SPG7	2.90906e-06	-0.0566951	0.996536	0.999999
chr1	-	147224895	147225066	FMO5	5.52514e-06	0.758069	0.996546	0.999999
chr6	-	31728451	31728524	DDAH2	-2.43238e-06	3.06636	0.996547	0.999999
chr1	+	160136247	160136370	ATP1A2	5.9405e-06	-0.447932	0.996548	0.999999
chr7	+	5225823	5225854	WIPI2	-1.4927e-06	1.51909	0.996553	0.999999
chr19	-	53074140	53074268	ZNF160	-3.02019e-06	0.0796873	0.996555	0.999999
chr8	+	22197240	22197420	BMP1	3.35856e-06	1.08845	0.996557	0.999999
chr1	-	8026158	8026283	ERRFI1	-9.75148e-06	-0.563237	0.996557	0.999999
chr3	-	179598675	179598771	MRPL47	1.99391e-06	1.51763	0.996561	0.999999
chr3	-	86968632	86968702	VGLL3	4.95002e-06	-0.0182143	0.996564	0.999999
chr1	+	225839217	225839346	EPHX1	2.4489e-06	4.41743	0.996569	0.999999
chr2	-	111494967	111494982	MIR4435-2HG	3.61896e-06	0.275082	0.996601	0.999999
chr11	+	60715310	60715386	MS4A8	-1.55503e-05	-1.96487	0.996604	0.999999
chr16	+	68259146	68259174	PLA2G15	-3.33752e-06	0.296605	0.996614	0.999999
chr1	-	29159384	29159486	SRSF4	1.95533e-06	1.98561	0.996616	0.999999
chr1	+	168243141	168253021	SFT2D2	-1.73532e-06	5.12123	0.99662	0.999999
chr2	+	38681349	38681486	GALM	-2.27152e-06	1.21794	0.996635	0.999999
chr6	-	166510311	166510357	RPS6KA2	2.7235e-06	1.79987	0.996636	0.999999
chr9	+	19361846	19361963	DENND4C	2.41041e-06	1.43592	0.99665	0.999999
chr11	-	72696983	72697021	ARAP1	2.0647e-06	2.46074	0.996653	0.999999
chr14	+	24179397	24179435	REC8	-4.17287e-06	-0.241359	0.996658	0.999999
chr11	+	65503729	65503760	MALAT1	5.27808e-06	1.33612	0.996661	0.999999
chr8	-	18075541	18075580	ASAH1	2.64038e-06	3.86131	0.996667	0.999999
chr9	+	33911964	33912098	UBE2R2	-1.38067e-06	2.45674	0.99667	0.999999
chr11	+	126254305	126254377	FAM118B	-1.82004e-06	0.945043	0.996671	0.999999
chr1	+	109659000	109659110	GSTM4	-2.04554e-06	1.08215	0.996682	0.999999
chr3	+	196733903	196734040	PIGX	1.70432e-06	0.259444	0.996685	0.999999
chr16	+	24191090	24191230	PRKCB	2.55729e-06	0.384868	0.996686	0.999999
chrX	-	77857357	77857497	MAGT1	-1.96082e-06	2.25586	0.996694	0.999999
chr6	+	87601784	87601881	ORC3	1.87675e-06	0.0706109	0.996698	0.999999
chr17	+	28858374	28858395	ERAL1	1.46701e-06	0.591462	0.996702	0.999999
chr16	-	15867069	15867178	CEP20	-1.50102e-06	1.01376	0.996707	0.999999
chr17	-	80138274	80138280	EIF4A3	2.37082e-06	1.93493	0.996718	0.999999
chr21	-	39342800	39342803	HMGN1	-2.54591e-06	2.46645	0.996721	0.999999
chr17	-	74958911	74958975	HID1	-2.52088e-06	0.314715	0.996721	0.999999
chr17	-	60460663	60460787	APPBP2	-1.82908e-06	0.934552	0.99673	0.999999
chr7	-	149028321	149028468	PDIA4	-2.19792e-06	1.35609	0.99674	0.999999
chr7	+	32996163	32996349	FKBP9	2.07068e-06	3.43417	0.996747	0.999999
chr7	-	152156205	152156274	KMT2C	3.16783e-06	0.0950801	0.996749	0.999999
chr4	-	76213521	76213591	SCARB2	-1.88042e-06	1.78263	0.996749	0.999999
chr19	-	40680917	40680986	NUMBL	-4.07439e-06	-0.420395	0.996753	0.999999
chr17	-	69087353	69087473	ABCA6	-2.82401e-06	0.615169	0.99677	0.999999
chr19	-	40705350	40705447	COQ8B	1.73263e-06	0.842288	0.996774	0.999999
chr18	+	50947603	50947698	ME2	2.67091e-06	-0.0391796	0.996775	0.999999
chr11	+	700213	700235	TMEM80	3.63304e-06	-0.287975	0.996778	0.999999
chr16	+	1256302	1256362	TPSD1	-1.61201e-05	-1.45208	0.996788	0.999999
chr11	-	16789775	16789857	PLEKHA7	-2.94978e-06	-0.284805	0.996792	0.999999
chr1	+	218305028	218305125	RRP15	-2.12868e-06	0.552752	0.996793	0.999999
chr1	-	155911243	155911271	RIT1	1.62371e-06	0.810435	0.996796	0.999999
chr19	-	11235755	11235759	DOCK6	-4.04572e-06	-0.100237	0.996797	0.999999
chr19	+	40924219	40924272	CYP2B7P	-4.64948e-06	1.78148	0.996799	0.999999
chr1	-	147212393	147212446	FMO5	5.14176e-06	0.720789	0.996804	0.999999
chr4	-	1211685	1211913	CTBP1	-2.2259e-06	3.11596	0.996825	0.999999
chr5	-	16689824	16689919	MYO10	3.01047e-06	1.13281	0.996826	0.999999
chr3	-	48679377	48679457	NCKIPSD	-2.12665e-06	0.227756	0.996826	0.999999
chr22	-	31620996	31621053	PISD	-2.10143e-06	0.941622	0.996827	0.999999
chr4	-	25779076	25779203	SEL1L3	2.68464e-06	2.5148	0.99683	0.999999
chrX	+	48805662	48805671	HDAC6	2.55554e-06	-0.318676	0.996832	0.999999
chr7	+	22728693	22728806	IL6	-1.17367e-05	1.58348	0.996833	0.999999
chr1	+	75728401	75728488	ACADM	-1.53369e-06	1.38477	0.996834	0.999999
chr17	-	50190909	50190924	COL1A1	7.04336e-06	3.06367	0.996838	0.999999
chr4	+	17588819	17588977	LAP3	-2.35512e-06	3.85658	0.996869	0.999999
chr12	-	29604225	29604299	TMTC1	-5.00102e-06	-0.531943	0.996871	0.999999
chr3	+	156694020	156694188	TIPARP	4.99234e-06	2.14629	0.996872	0.999999
chr6	-	117360342	117360405	ROS1	-4.93988e-06	0.69161	0.996876	0.999999
chr5	+	154052920	154052952	MFAP3	-3.03527e-06	0.0336644	0.996882	0.999999
chr2	-	206147646	206147661	NDUFS1	-1.52146e-06	0.865596	0.996892	0.999999
chr1	+	45613169	45613248	NASP	-2.00623e-06	2.09701	0.996894	0.999999
chr15	+	49634536	49634595	DTWD1	-1.85195e-06	0.437469	0.9969	0.999999
chr20	+	47642213	47642384	NCOA3	2.3853e-06	0.884725	0.996903	0.999999
chr9	+	124312509	124312649	NEK6	-2.1638e-06	1.3545	0.996915	0.999999
chr2	+	190690920	190691226	NAB1	1.80967e-06	1.7527	0.996916	0.999999
chr19	+	1440242	1440253	RPS15	3.66567e-06	4.73027	0.996931	0.999999
chr2	-	166421190	166421297	SCN7A	-4.43324e-06	1.33315	0.996932	0.999999
chr10	+	84514406	84518517	CCSER2	1.73869e-06	4.08701	0.996933	0.999999
chr2	-	89027171	89027466	IGKV3-11	1.29253e-05	5.60488	0.996936	0.999999
chr2	-	89027636	89027731	IGKV3-11	-1.29253e-05	4.58941	0.996936	0.999999
chr1	+	159304027	159304182	FCER1A	4.43186e-06	1.27664	0.99695	0.999999
chr1	+	207123950	207124007	C4BPA	5.46082e-06	3.59937	0.996958	0.999999
chr5	+	14487464	14487730	TRIO	2.67027e-06	-0.165281	0.996964	0.999999
chr16	+	57077943	57078020	NLRC5	2.9171e-06	0.860403	0.996975	0.999999
chr3	+	19978310	19978403	RAB5A	-1.93032e-06	2.28246	0.996976	0.999999
chr13	+	48258797	48258878	ITM2B	2.23006e-06	6.99302	0.996979	0.999999
chrX	+	40606540	40606588	ATP6AP2	1.9581e-06	1.93137	0.996993	0.999999
chr17	-	75949495	75949532	ACOX1	-1.61888e-06	0.584951	0.996995	0.999999
chr11	-	73677944	73677962	RAB6A	1.93789e-06	2.54596	0.997005	0.999999
chr15	+	45153951	45154000	DUOX1	3.83172e-06	1.15448	0.997007	0.999999
chr5	+	140175188	140175216	CYSTM1	-1.7486e-06	2.72576	0.99701	0.999999
chr1	-	20749748	20749882	HP1BP3	1.97765e-06	3.29561	0.99701	0.999999
chr16	-	55819535	55819580	CES1	-3.1988e-06	4.41317	0.997016	0.999999
chr7	-	51136158	51136331	COBL	-3.14355e-06	3.72557e-05	0.997016	0.999999
chr12	-	334241	334328	KDM5A	-2.19819e-06	0.00486601	0.997019	0.999999
chr12	-	46361118	46361209	SLC38A2	3.53772e-06	3.161	0.997025	0.999999
chr16	-	11851517	11851518	RSL1D1	-2.02432e-06	0.179266	0.997026	0.999999
chr2	-	196307130	196307233	HECW2	5.61215e-06	-0.111142	0.997027	0.999999
chr1	+	108918613	108918789	GPSM2	-2.45912e-06	0.301858	0.997028	0.999999
chr17	+	4999850	4999970	KIF1C	-1.7735e-06	2.22405	0.997034	0.999999
chr4	-	74097676	74097771	CXCL2	8.34691e-06	3.23622	0.997035	0.999999
chr2	-	187359212	187359272	CALCRL	-4.63337e-06	2.94249	0.997045	0.999999
chr11	+	110435834	110435958	FDX1	-2.32988e-06	1.62493	0.997046	0.999999
chr15	-	63633963	63633970	HERC1	2.06735e-06	0.45454	0.997047	0.999999
chr5	-	179835133	179836633	MRNIP	-2.50085e-06	1.18374	0.997047	0.999999
chr19	+	46999304	46999409	ARHGAP35	-1.74997e-06	1.23508	0.997051	0.999999
chr5	-	10286354	10286496	CMBL	-2.36718e-06	0.665635	0.997059	0.999999
chr9	+	99146485	99146609	TGFBR1	-2.14022e-06	1.10169	0.997061	0.999999
chr5	-	38530506	38530666	LIFR	5.98051e-06	0.461538	0.997065	0.999999
chr22	-	31107534	31107541	SELENOM	4.29943e-06	0.774339	0.997065	0.999999
chr21	+	42558958	42559089	SLC37A1	-1.78554e-06	0.671327	0.997066	0.999999
chr3	+	184325299	184325299	EIF4G1	-1.63538e-06	2.09962	0.997073	0.999999
chr11	-	62596279	62596337	MTA2	-1.38547e-06	2.14589	0.997084	0.999999
chr13	+	113085086	113085178	MCF2L	3.53309e-06	-0.159349	0.997089	0.999999
chr10	+	72275560	72275899	DDIT4	4.69947e-06	3.45389	0.997098	0.999999
chr5	-	6605273	6605408	NSUN2	1.5132e-06	1.61315	0.997101	0.999999
chr22	-	31289641	31289699	PIK3IP1	2.63555e-06	1.74629	0.997109	0.999999
chr17	+	16004252	16004262	TTC19	1.42149e-06	0.634508	0.997119	0.999999
chr14	-	23276498	23276681	HOMEZ	-1.87915e-06	0.123443	0.997135	0.999999
chr3	+	58143473	58143613	FLNB	-2.39042e-06	2.37225	0.997137	0.999999
chr1	+	44803268	44803336	PLK3	-3.82852e-06	0.962347	0.997146	0.999999
chr5	+	140658939	140658978	IK	-1.54725e-06	2.37501	0.997147	0.999999
chr1	+	44217990	44218291	DMAP1	-2.16837e-06	0.138848	0.997161	0.999999
chr15	+	78149409	78149430	IDH3A	-1.67052e-06	0.323416	0.997163	0.999999
chr11	-	65717894	65718469	RNASEH2C	-2.66779e-06	0.703278	0.997165	0.999999
chr1	+	90007345	90007611	ZNF326	-2.15889e-06	-0.0200749	0.997165	0.999999
chr4	+	155697061	155697122	GUCY1A1	-2.69811e-06	0.899357	0.997172	0.999999
chrX	+	123907021	123907251	XIAP	1.84808e-06	0.700741	0.997173	0.999999
chr3	-	187235867	187236387	MASP1	-2.97922e-06	1.08304	0.997174	0.999999
chr15	-	34525654	34526958	GOLGA8B	-7.11171e-06	2.75351	0.997188	0.999999
chr1	-	42265115	42265189	FOXJ3	2.02447e-06	0.257384	0.997189	0.999999
chr16	-	69370483	69370533	TERF2	-1.34343e-06	0.101379	0.997191	0.999999
chr22	-	19880622	19880717	TXNRD2	1.68037e-06	1.02482	0.997192	0.999999
chr15	-	65157746	65157910	CLPX	-1.16856e-06	1.36791	0.997193	0.999999
chr8	+	144084413	144084519	GPAA1	-1.60416e-06	2.52256	0.997194	0.999999
chr3	+	37323588	37323621	GOLGA4	-3.46187e-06	-0.340733	0.9972	0.999999
chr5	+	61526250	61526396	ZSWIM6	2.54171e-06	-0.0616904	0.997205	0.999999
chr12	-	47784695	47784801	HDAC7	-3.80978e-06	-0.771883	0.997209	0.999999
chr12	-	110651217	110651217	HVCN1	-3.51099e-06	-0.035798	0.997209	0.999999
chr1	+	16393356	16393385	SZRD1	-1.19138e-06	2.21836	0.997212	0.999999
chr7	+	44058432	44058480	DBNL	1.75417e-06	2.11066	0.997212	0.999999
chr9	-	137582983	137583163	ZMYND19	1.96451e-06	0.843882	0.997212	0.999999
chrX	+	154429048	154429081	ATP6AP1	1.88083e-06	1.64235	0.997216	0.999999
chr6	+	37022239	37022370	FGD2	2.78574e-06	0.594329	0.997217	0.999999
chr16	-	19872587	19872768	GPRC5B	4.54054e-06	-0.579567	0.997221	0.999999
chr22	-	50627166	50627406	ARSA	2.58308e-06	1.69194	0.997224	0.999999
chr17	+	82054510	82054542	GPS1	-1.39594e-06	1.27529	0.997231	0.999999
chr11	+	10306770	10306908	ADM	4.95229e-06	1.1227	0.997237	0.999999
chr1	-	161037631	161037691	TSTD1	2.91273e-06	0.784994	0.997246	0.999999
chr4	-	42446583	42446644	ATP8A1	2.63274e-06	0.471398	0.997247	0.999999
chr11	+	20103653	20103724	NAV2	-2.44302e-06	0.303409	0.997249	0.999999
chr12	+	21516232	21516239	GOLT1B	2.55498e-06	-0.401924	0.997249	0.999999
chr3	-	196939251	196939254	NCBP2	1.17665e-06	0.952743	0.997254	0.999999
chr2	-	241501699	241501708	STK25	1.74516e-06	0.447267	0.997255	0.999999
chr8	-	144850826	144851174	COMMD5	1.65241e-06	2.11996	0.997257	0.999999
chr16	-	2097148	2097241	PKD1	2.30917e-06	0.880841	0.997267	0.999999
chr2	+	151475220	151475388	RIF1	3.33912e-06	-0.704675	0.99727	0.999999
chrX	-	15825806	15826886	AP1S2	-2.03138e-06	2.81893	0.997271	0.999999
chr5	+	1036257	1036384	NKD2	-2.56627e-06	1.7273	0.997272	0.999999
chr17	-	9917168	9917341	GAS7	-1.91405e-06	1.52144	0.997273	0.999999
chr1	+	99686725	99686790	PALMD	-2.48835e-06	1.55705	0.997273	0.999999
chr14	+	59340074	59340180	DAAM1	2.23775e-06	0.318329	0.99728	0.999999
chr17	-	44195800	44195828	ATXN7L3	1.13829e-06	0.518089	0.997283	0.999999
chr12	-	10718116	10718116	YBX3	2.92546e-06	2.34956	0.997285	0.999999
chr14	-	21020529	21020532	NDRG2	2.05021e-06	2.6038	0.997291	0.999999
chr8	+	96609385	96609440	SDC2	1.88848e-06	2.90807	0.997294	0.999999
chr1	-	243156221	243156347	CEP170	1.93428e-06	0.208631	0.997299	0.999999
chr6	+	35420127	35420281	PPARD	-1.77654e-06	1.15184	0.997302	0.999999
chr6	-	143942353	143942388	PLAGL1	2.19318e-06	0.496158	0.997303	0.999999
chr11	+	4070053	4070064	STIM1	1.53835e-06	0.858617	0.997305	0.999999
chr16	+	16261502	16261549	NOMO3	5.41838e-06	0.284214	0.997305	0.999999
chr19	+	860861	861005	CFD	5.16855e-06	2.41145	0.997305	0.999999
chr6	-	43626922	43626948	GTPBP2	-2.36064e-06	-0.19088	0.997306	0.999999
chr15	+	44718146	44718159	B2M	3.61522e-06	-0.273617	0.997307	0.999999
chr11	+	721285	721352	EPS8L2	2.64495e-06	0.978399	0.997314	0.999999
chr10	-	3779550	3779590	KLF6	3.90005e-06	3.40304	0.997316	0.999999
chr17	-	41622950	41623032	KRT17	1.04769e-05	-1.26063	0.997322	0.999999
chr22	-	38689074	38689129	JOSD1	-1.90162e-06	1.58505	0.997323	0.999999
chr2	-	218265579	218265682	AAMP	1.00099e-06	3.07487	0.997326	0.999999
chr7	-	16878510	16878645	AGR3	4.73953e-06	2.97703	0.997327	0.999999
chr8	+	38246233	38246300	DDHD2	-1.38977e-06	0.373435	0.99733	0.999999
chr17	+	21303183	21303234	MAP2K3	2.51016e-06	1.94991	0.997332	0.999999
chr18	+	74508844	74508844	CNDP2	1.36086e-06	2.34529	0.997337	0.999999
chr6	+	30889224	30889232	DDR1	2.09095e-06	1.39019	0.997338	0.999999
chr19	+	16871229	16871398	SIN3B	-1.90442e-06	0.751783	0.997339	0.999999
chr19	-	11176578	11176817	KANK2	-2.51391e-06	3.04659	0.99734	0.999999
chr16	+	27360794	27360815	IL4R	-2.16912e-06	1.44415	0.99734	0.999999
chrX	-	154863083	154863227	F8	3.80103e-06	1.00678	0.997344	0.999999
chr8	+	23249210	23249381	CHMP7	1.21189e-06	0.962869	0.997355	0.999999
chr20	+	62307371	62307452	ADRM1	2.04176e-06	2.11075	0.997356	0.999999
chr7	+	117642438	117642593	CFTR	4.26488e-06	-0.184665	0.997359	0.999999
chr8	-	23303282	23303397	LOXL2	-3.51703e-06	-0.20906	0.997369	0.999999
chr5	+	36671029	36671184	SLC1A3	-6.09842e-06	-0.695025	0.997376	0.999999
chr17	+	60158108	60158127	CA4	5.95289e-06	1.9599	0.99738	0.999999
chr11	+	61862972	61863069	FADS2	2.30033e-06	1.90539	0.997403	0.999999
chr14	+	102036489	102036493	DYNC1H1	-1.97479e-06	1.60286	0.997406	0.999999
chr10	+	113725362	113725429	CASP7	-1.42163e-06	1.07865	0.997409	0.999999
chr17	-	59954045	59954146	RNFT1	-1.90173e-06	0.570201	0.997413	0.999999
chr4	+	128861704	128862225	JADE1	-1.74751e-06	1.77276	0.997418	0.999999
chr8	+	22080180	22080244	DMTN	-1.57761e-06	1.43104	0.997421	0.999999
chr18	-	49863262	49863327	MYO5B	2.67379e-06	-0.156239	0.997422	0.999999
chr19	+	1271030	1271036	CIRBP	-2.33566e-06	4.29026	0.997426	0.999999
chr20	-	20512513	20512600	RALGAPA2	-2.1792e-06	0.314094	0.997433	0.999999
chr1	+	198262575	198262623	NEK7	-2.55289e-06	1.34114	0.997439	0.999999
chr4	-	42575622	42575699	ATP8A1	3.21804e-06	-0.199633	0.997441	0.999999
chr12	+	6814759	6814842	CD4	-1.94482e-06	2.84508	0.997442	0.999999
chr16	+	28590442	28590442	SGF29	1.82628e-06	0.00159341	0.997443	0.999999
chr4	-	175673729	175673746	GPM6A	4.17328e-06	0.606734	0.997444	0.999999
chr9	-	104831622	104831827	ABCA1	2.98686e-06	0.235044	0.997449	0.999999
chr7	+	94419498	94419551	COL1A2	-3.69963e-06	4.68786	0.997468	0.999999
chr14	-	92958234	92958270	ITPK1	1.38417e-06	1.26548	0.997474	0.999999
chr19	-	282134	282310	PLPP2	-4.91495e-06	0.136126	0.997476	0.999999
chr14	+	64097949	64098146	SYNE2	-2.94989e-06	0.20467	0.997476	0.999999
chr3	+	97898883	97899025	CRYBG3	-1.84741e-06	0.344041	0.997477	0.999999
chr5	+	72989427	72989501	FCHO2	2.54652e-06	0.213878	0.997481	0.999999
chr3	-	195278515	195279033	ACAP2	-1.5053e-06	1.55818	0.997482	0.999999
chr11	-	47821724	47821821	NUP160	1.68531e-06	0.308159	0.997487	0.999999
chr3	+	44864197	44864343	TMEM42	-2.45229e-06	0.633055	0.9975	0.999999
chr1	-	156979229	156979286	ARHGEF11	1.97931e-06	-0.243091	0.997505	0.999999
chr6	+	137878960	137879043	TNFAIP3	-4.38231e-06	1.78222	0.997514	0.999999
chr1	-	85708054	85708433	ZNHIT6	1.29597e-06	0.182634	0.997522	0.999999
chr16	+	56638666	56638766	MT1A	-1.05544e-05	-0.705401	0.997527	0.999999
chr7	+	128851455	128851628	FLNC	-3.52692e-06	0.416412	0.997536	0.999999
chr22	+	41137653	41137790	EP300	-2.12618e-06	0.587917	0.997536	0.999999
chr18	-	12454346	12454483	SPIRE1	-1.71093e-06	0.446746	0.997542	0.999999
chr11	+	111993730	111993740	DIXDC1	-3.21299e-06	-0.362763	0.997553	0.999999
chr17	+	50741713	50741731	LUC7L3	2.91696e-06	1.23205	0.997556	0.999999
chr13	+	77610047	77610106	SCEL	3.3914e-06	2.19459	0.997565	0.999999
chr14	-	105742065	105742222	IGHG1	8.22804e-06	7.47341	0.997571	0.999999
chr15	+	34225066	34225161	EMC4	1.0476e-06	3.05051	0.997576	0.999999
chr14	-	91798999	91799064	TC2N	2.30288e-06	1.04244	0.997579	0.999999
chr8	+	144084586	144084609	GPAA1	-1.3959e-06	2.01298	0.997581	0.999999
chr1	+	36296583	36296770	THRAP3	1.08849e-06	2.89992	0.997589	0.999999
chr1	+	61456395	61456678	NFIA	2.12427e-06	-0.199833	0.997595	0.999999
chr12	-	132784164	132784307	GOLGA3	-1.7413e-06	0.225119	0.997597	0.999999
chr2	+	73847502	73847572	STAMBP	9.20333e-07	0.936993	0.997599	0.999999
chr17	+	29530407	29530619	TAOK1	-2.09989e-06	0.430659	0.997599	0.999999
chr5	+	149425671	149426394	CARMN	-7.36868e-06	-0.693085	0.997605	0.999999
chr19	+	44809115	44809120	BCAM	2.78508e-06	0.617833	0.997613	0.999999
chr17	+	77205276	77205346	SEC14L1	1.89332e-06	2.58403	0.997619	0.999999
chr2	-	106163667	106163710	UXS1	1.35172e-06	1.36024	0.99762	0.999999
chr13	+	99541559	99541667	TM9SF2	-1.50049e-06	3.7911	0.997624	0.999999
chr9	-	115040941	115041084	TNC	-3.51062e-06	2.43954	0.997639	0.999999
chr6	-	109368922	109369017	CD164	-1.66943e-06	3.85404	0.997651	0.999999
chr1	+	112697994	112698111	MOV10	-1.43694e-06	1.12369	0.997653	0.999999
chr2	-	174380681	174380715	CIR1	-1.27279e-06	1.16461	0.997657	0.999999
chr8	-	119746705	119746865	TAF2	-1.17052e-06	0.400405	0.997667	0.999999
chr6	-	25097061	25097201	CMAHP	-2.87109e-06	1.19902	0.997669	0.999999
chr11	-	73679686	73679720	RAB6A	-1.50747e-06	2.75506	0.99767	0.999999
chr19	+	49491425	49491547	RPL13A	-1.6697e-06	7.73652	0.997672	0.999999
chrX	+	41214568	41214709	USP9X	1.75378e-06	1.7356	0.997672	0.999999
chr4	-	101346739	101346842	PPP3CA	2.25209e-06	-0.17602	0.997672	0.999999
chr16	+	85921275	85921371	IRF8	-2.26847e-06	1.20742	0.997673	0.999999
chr1	+	211274210	211274262	RCOR3	-1.93728e-06	-0.25688	0.997677	0.999999
chr2	-	11453582	11453722	E2F6	-1.64247e-06	0.0286616	0.997678	0.999999
chr15	-	34235181	34235314	SLC12A6	1.43785e-06	0.751266	0.99768	0.999999
chrX	+	154379538	154379566	EMD	-1.38024e-06	1.23227	0.997684	0.999999
chr6	-	136359820	136359877	MAP7	-2.1298e-06	-0.289579	0.99769	0.999999
chr2	+	161223920	161223991	TANK	1.08306e-06	1.69288	0.997692	0.999999
chr8	-	42188934	42189071	PLAT	2.95661e-06	1.95246	0.997693	0.999999
chr7	-	100683879	100683918	GIGYF1	-2.96008e-06	-0.329031	0.997695	0.999999
chr15	-	22910520	22910628	CYFIP1	-1.41853e-06	2.47849	0.997697	0.999999
chr1	+	62829040	62829176	ATG4C	1.53495e-06	0.368733	0.997702	0.999999
chr19	-	55279514	55279606	HSPBP1	-2.72542e-06	-0.369762	0.997703	0.999999
chr3	-	149375713	149375769	TM4SF1	2.89166e-06	4.82441	0.997707	0.999999
chr5	+	73051349	73051406	FCHO2	1.97078e-06	0.762947	0.997708	0.999999
chr1	-	10656646	10656736	CASZ1	-3.72697e-06	-0.528356	0.997714	0.999999
chr20	+	32327556	32327661	KIF3B	1.50567e-06	0.623328	0.99772	0.999999
chr9	-	26923178	26923233	PLAA	1.13428e-06	0.447797	0.997722	0.999999
chr6	+	31587117	31587199	LST1	-2.51877e-06	0.769291	0.997726	0.999999
chr2	-	133303037	133303105	NCKAP5	-5.79094e-06	-0.696972	0.997727	0.999999
chr19	-	55239405	55239502	PPP6R1	-1.15169e-06	2.0056	0.997727	0.999999
chr1	+	53069801	53070122	PODN	-3.04818e-06	1.85262	0.997735	0.999999
chr17	+	59579472	59579558	DHX40	-1.38749e-06	0.604541	0.997736	0.999999
chr19	+	17227944	17228005	OCEL1	-1.58864e-06	0.740465	0.99774	0.999999
chr11	-	62616506	62616688	B3GAT3	-1.47863e-06	2.00216	0.997742	0.999999
chr6	+	143862104	143862243	LTV1	1.31367e-06	1.29532	0.997745	0.999999
chr1	-	16133180	16133368	EPHA2	-2.79522e-06	1.69536	0.997746	0.999999
chr12	-	7124629	7124730	RBP5	4.80583e-06	-0.724092	0.997748	0.999999
chr19	-	7267345	7267896	INSR	-1.89879e-06	0.341395	0.997757	0.999999
chr1	-	201135599	201135623	TMEM9	1.34262e-06	2.14729	0.997761	0.999999
chr9	+	19341045	19341114	DENND4C	-2.03819e-06	0.354338	0.997774	0.999999
chr9	-	137114463	137114492	DPP7	2.32896e-06	0.729902	0.997778	0.999999
chr16	+	89727279	89727325	ZNF276	-2.69791e-06	-0.130768	0.997782	0.999999
chr7	+	99004190	99004415	TRRAP	1.08338e-06	0.955555	0.997789	0.999999
chr3	-	195529794	195529861	PPP1R2	-1.43775e-06	1.40906	0.997789	0.999999
chr10	-	885641	885760	LARP4B	-1.88712e-06	-0.224549	0.997789	0.999999
chr14	-	106802694	106803004	IGHV3-73	-9.69489e-06	1.15902	0.997795	0.999999
chr14	-	106803108	106803233	IGHV3-73	9.69489e-06	0.304892	0.997795	0.999999
chr7	-	100822271	100822667	EPHB4	-1.84847e-06	1.67096	0.997805	0.999999
chrX	-	41553719	41553915	CASK	1.14798e-06	0.782613	0.997807	0.999999
chr17	+	77214332	77214347	SEC14L1	1.79387e-06	1.83326	0.997817	0.999999
chr13	-	95589803	95589932	DZIP1	-1.55459e-06	0.121656	0.997818	0.999999
chr19	-	12925090	12925174	FARSA	-1.33912e-06	1.15315	0.997819	0.999999
chr17	+	19309974	19309997	EPN2	1.59717e-06	0.354754	0.997819	0.999999
chr11	-	67495438	67495602	PITPNM1	1.82508e-06	0.61348	0.997821	0.999999
chr9	+	5089674	5089863	JAK2	1.53679e-06	1.22204	0.997822	0.999999
chrX	-	70287732	70287734	PDZD11	-1.20519e-06	0.79597	0.997823	0.999999
chr7	-	21908367	21908420	CDCA7L	-1.78228e-06	0.058058	0.997823	0.999999
chr6	-	82240566	82240843	IBTK	1.68589e-06	0.113036	0.997826	0.999999
chr7	+	128851232	128851360	FLNC	3.369e-06	0.129267	0.997831	0.999999
chr4	+	87091793	87091824	AFF1	-2.4789e-06	-0.0405694	0.997833	0.999999
chr6	+	13620408	13620485	NOL7	1.04075e-06	2.28553	0.997842	0.999999
chr2	+	96808561	96808686	CNNM4	1.67304e-06	-0.0363327	0.997847	0.999999
chr19	-	49862271	49862281	PNKP	1.66477e-06	0.356157	0.997857	0.999999
chr8	+	85442131	85442191	CA3	-4.55552e-06	0.22632	0.997857	0.999999
chr14	+	71705222	71705340	SIPA1L1	1.25082e-06	0.804683	0.997861	0.999999
chr1	+	192576285	192576365	RGS1	-4.66664e-06	2.22121	0.997866	0.999999
chr12	-	58882887	58883032	LRIG3	-1.86099e-06	0.388307	0.997867	0.999999
chr11	+	119011959	119012003	CENATAC	-2.45584e-06	0.517659	0.997869	0.999999
chr11	+	65343991	65344069	DPF2	9.49902e-07	1.27037	0.997886	0.999999
chr3	-	52442559	52442621	SEMA3G	4.32218e-06	0.703512	0.997899	0.999999
chr8	-	102296893	102296984	UBR5	-1.60589e-06	0.295328	0.997899	0.999999
chr8	-	42180490	42180685	PLAT	-2.657e-06	2.21021	0.9979	0.999999
chr18	+	23463967	23464014	RIOK3	1.16396e-06	0.911982	0.9979	0.999999
chr2	-	11235884	11235962	ROCK2	-2.24046e-06	0.410596	0.997908	0.999999
chr2	+	169741385	169741492	KLHL23	2.26755e-06	0.0274691	0.997916	0.999999
chr14	-	63453777	63453885	PPP2R5E	-1.35913e-06	0.141265	0.997916	0.999999
chr3	+	136945725	136945743	NCK1	1.1052e-06	1.19701	0.997917	0.999999
chr1	-	183630461	183630637	ARPC5	1.41035e-06	4.69226	0.997918	0.999999
chr5	+	86617986	86618053	COX7C	1.40012e-06	4.8227	0.997932	0.999999
chr3	+	52540424	52540525	SMIM4	-2.07092e-06	-0.019724	0.997937	0.999999
chr15	+	73253400	73253449	NEO1	2.13009e-06	0.314815	0.997942	0.999999
chr1	+	117942437	117942544	WDR3	-1.54171e-06	0.0404095	0.997951	0.999999
chr20	-	4862778	4862907	SLC23A2	1.53382e-06	-0.00308245	0.997952	0.999999
chr12	-	12179810	12179981	LRP6	1.91523e-06	0.156944	0.997953	0.999999
chr2	-	44343745	44343804	PREPL	-1.44409e-06	0.740641	0.997959	0.999999
chr19	+	10553068	10553124	ATG4D	-1.46555e-06	-0.167393	0.99796	0.999999
chr16	-	47260545	47260659	ITFG1	8.58798e-07	2.46555	0.997961	0.999999
chr3	-	194447096	194447115	ATP13A3	-2.90891e-06	-0.10243	0.997972	0.999999
chr18	+	23524130	23524158	RMC1	-1.06714e-06	0.270973	0.997973	0.999999
chr4	-	89726577	89726615	SNCA	1.93866e-06	-0.139914	0.997979	0.999999
chr6	+	161107899	161107969	MAP3K4	1.08959e-06	0.380654	0.99798	0.999999
chr1	-	1407269	1407290	MRPL20	1.50387e-06	0.86908	0.997985	0.999999
chr5	-	88199151	88202683	TMEM161B	1.72784e-06	-0.0504615	0.997993	0.999999
chr12	+	110027708	110027766	ANKRD13A	-1.03796e-06	1.42254	0.997994	0.999999
chr1	-	243613671	243613739	AKT3	1.55457e-06	0.66588	0.997995	0.999999
chr1	-	201488873	201488984	CSRP1	1.70501e-06	5.25491	0.997997	0.999999
chr16	+	4874969	4875271	UBN1	-8.79883e-07	1.28388	0.998003	0.999999
chr11	+	124123660	124123804	VWA5A	-1.40457e-06	1.93246	0.998003	0.999999
chr7	+	44696429	44696557	OGDH	9.95502e-07	2.61004	0.998004	0.999999
chr16	-	68230389	68230554	ESRP2	-1.66006e-06	1.11227	0.998022	0.999999
chr15	-	64160194	64160197	PPIB	1.44392e-06	4.72538	0.998033	0.999999
chr14	+	24164288	24164529	IRF9	-2.44019e-06	0.371065	0.998036	0.999999
chr19	+	52212686	52212698	PPP2R1A	-8.37242e-07	2.31413	0.998037	0.999999
chr15	+	42529675	42529804	SNAP23	-9.32577e-07	2.92626	0.99804	0.999999
chr3	+	141745159	141745517	RNF7	1.01469e-06	3.80323	0.998059	0.999999
chr1	+	192809143	192809181	RGS2	3.79708e-06	2.63188	0.998062	0.999999
chr12	-	88518833	88518867	KITLG	2.33157e-06	1.07953	0.998064	0.999999
chr16	-	2097728	2097751	PKD1	-1.85438e-06	0.31466	0.998064	0.999999
chr12	-	88506311	88506378	KITLG	2.19212e-06	1.51449	0.998066	0.999999
chr8	-	143580663	143580727	EEF1D	-1.48133e-06	5.11459	0.998066	0.999999
chr1	-	193022926	193022967	UCHL5	9.729e-07	0.2542	0.99808	0.999999
chr3	-	127692111	127692111	MGLL	1.42434e-06	1.38337	0.998082	0.999999
chr6	-	20118437	20118540	MBOAT1	-1.79538e-06	0.0942618	0.998084	0.999999
chr2	+	156579690	156579788	GPD2	1.31943e-06	0.34867	0.998084	0.999999
chr21	-	25975070	25975189	APP	-1.54313e-06	5.40336	0.998088	0.999999
chr7	+	100885708	100885762	SRRT	-1.31896e-06	1.18475	0.998096	0.999999
chr7	+	149875598	149875645	ATP6V0E2	-1.80352e-06	-0.192897	0.998109	0.999999
chr15	-	42150713	42150777	PLA2G4F	3.54407e-06	0.236163	0.998113	0.999999
chr12	-	9756297	9756419	CD69	-3.89366e-06	1.46501	0.998115	0.999999
chr5	+	66179038	66179114	SREK1	1.26569e-06	1.1238	0.998115	0.999999
chr15	-	72206855	72206880	PKM	1.3245e-06	4.70377	0.998117	0.999999
chr4	-	81434639	81434675	RASGEF1B	2.20045e-06	0.667671	0.998119	0.999999
chr16	-	4893213	4893370	PPL	-1.76898e-06	0.861833	0.998119	0.999999
chr17	-	49704100	49704110	SLC35B1	9.9465e-07	1.54112	0.998119	0.999999
chr3	-	161085476	161085683	B3GALNT1	-1.58756e-06	1.44408	0.99812	0.999999
chr14	+	102714423	102714452	RCOR1	-1.73556e-06	-0.176317	0.998128	0.999999
chr1	+	10365409	10365648	KIF1B	-1.73674e-06	-0.299139	0.998138	0.999999
chr22	+	41224166	41224251	L3MBTL2	8.15968e-07	0.64527	0.998143	0.999999
chr3	+	42532242	42532310	VIPR1	4.26701e-06	2.33495	0.998156	0.999999
chr1	-	46561482	46561571	MKNK1	-1.07442e-06	1.17138	0.998158	0.999999
chr17	-	75046925	75046950	ATP5PD	1.17403e-06	3.3763	0.998159	0.999999
chr2	+	61178378	61178384	AHSA2P	-4.07721e-06	-0.172944	0.998161	0.999999
chr11	+	95817820	95817836	CEP57	1.33775e-06	-0.16607	0.998167	0.999999
chr22	-	38231244	38231318	TMEM184B	9.72361e-07	1.69361	0.99817	0.999999
chr10	+	73239312	73239384	FAM149B1	8.88191e-07	-0.00308526	0.998173	0.999999
chr16	-	30092761	30092777	YPEL3	-1.64463e-06	2.34271	0.998181	0.999999
chr16	+	29989593	29989805	TAOK2	1.1954e-06	1.52238	0.998182	0.999999
chr2	-	241095674	241095868	MTERF4	-1.16508e-06	0.239044	0.998185	0.999999
chr17	-	50194349	50194352	COL1A1	-4.0147e-06	2.83962	0.998193	0.999999
chr8	+	22211594	22211892	BMP1	-1.63401e-06	2.07498	0.998198	0.999999
chr11	+	108301648	108301789	ATM	-2.01975e-06	-0.129676	0.998201	0.999999
chr12	+	122860679	122860784	HIP1R	1.28907e-06	0.412762	0.998204	0.999999
chr2	-	44346299	44346390	PREPL	-1.35495e-06	0.481087	0.998209	0.999999
chr9	+	121324554	121324644	GSN	1.65104e-06	5.3655	0.998211	0.999999
chr8	-	19505674	19505791	CSGALNACT1	-2.00028e-06	0.247171	0.998219	0.999999
chr16	-	2000072	2000256	ZNF598	1.41301e-06	0.412213	0.99822	0.999999
chr6	-	57186992	57188782	RAB23	-1.40214e-06	0.750126	0.99822	0.999999
chr2	+	28927569	28927700	WDR43	1.37961e-06	0.832515	0.998229	0.999999
chr22	+	41341088	41341146	ZC3H7B	1.11864e-06	1.19731	0.99823	0.999999
chr16	+	89694173	89694183	CDK10	1.72661e-06	0.849759	0.998233	0.999999
chr16	+	57458317	57458350	COQ9	-9.07067e-07	0.663118	0.998236	0.999999
chr1	+	192809042	192809142	RGS2	-3.4587e-06	2.40246	0.998241	0.999999
chr4	-	99076435	99076552	ADH5	8.46538e-07	4.02076	0.998241	0.999999
chr3	-	138591866	138591956	CEP70	1.74589e-06	-0.290778	0.998247	0.999999
chr17	+	58695050	58695147	RAD51C	9.38736e-07	0.156131	0.998247	0.999999
chrX	+	40606467	40606539	ATP6AP2	-1.10449e-06	2.69562	0.998259	0.999999
chr1	+	55059486	55059663	PCSK9	-2.61162e-06	0.0200826	0.998261	0.999999
chr20	+	41167852	41167915	PLCG1	-1.21384e-06	1.38594	0.998263	0.999999
chr17	+	35657616	35657791	AP2B1	1.04903e-06	3.08064	0.99828	0.999999
chr18	-	36030851	36030905	RPRD1A	1.03099e-06	0.537517	0.998291	0.999999
chr12	-	54401776	54401855	ITGA5	1.61742e-06	2.87053	0.998291	0.999999
chr1	-	46658728	46658737	ATPAF1	9.54677e-07	0.0870149	0.998295	0.999999
chr9	+	68387463	68387588	PGM5	1.62228e-06	1.66997	0.998297	0.999999
chr1	+	42851265	42851754	ZNF691	-1.50223e-06	0.868461	0.998303	0.999999
chr7	+	763806	763906	DNAAF5	1.13228e-06	0.0501142	0.998303	0.999999
chr10	+	110244829	110244857	MXI1	-1.25603e-06	0.627646	0.998316	0.999999
chr19	-	18306916	18307555	LSM4	1.43083e-06	3.21908	0.998318	0.999999
chr7	+	121141973	121142141	CPED1	-1.45659e-06	1.47269	0.998319	0.999999
chr5	-	88823901	88823927	MEF2C	-1.77092e-06	-0.229305	0.998328	0.999999
chr4	+	94573351	94573393	PDLIM5	1.41992e-06	0.601097	0.998328	0.999999
chr12	+	52056030	52056144	NR4A1	4.4062e-06	3.76979	0.998332	0.999999
chr12	-	114399513	114399632	TBX5	1.9263e-06	0.362528	0.998334	0.999999
chr11	-	6626789	6627667	DCHS1	1.36668e-06	1.99905	0.998338	0.999999
chr16	+	669607	670122	RHOT2	-2.35813e-06	-0.619401	0.998347	0.999999
chr3	+	156704684	156705120	TIPARP	2.60498e-06	2.52231	0.998348	0.999999
chr19	+	47153001	47153038	SAE1	6.40461e-07	1.94272	0.998348	0.999999
chr11	+	126408450	126408496	ST3GAL4	-9.61693e-07	1.51894	0.998349	0.999999
chr1	+	100266289	100266420	RTCA	8.33761e-07	0.548281	0.998349	0.999999
chr9	-	136862119	136862345	EDF1	-1.39569e-06	4.35154	0.998355	0.999999
chr17	+	48916076	48916123	UBE2Z	-7.65059e-07	1.67136	0.998359	0.999999
chr16	+	1351983	1352017	GNPTG	1.24359e-06	0.58233	0.998362	0.999999
chr14	-	29576942	29577002	PRKD1	-1.53093e-06	-0.121504	0.998362	0.999999
chr6	+	30491284	30491412	HLA-E	1.56295e-06	7.51842	0.998364	0.999999
chr16	+	549615	549838	CAPN15	1.9091e-06	-0.272651	0.998365	0.999999
chr8	+	144096337	144096344	CYC1	7.95053e-07	1.94864	0.998366	0.999999
chr8	+	144523810	144523923	LRRC14	-1.06817e-06	0.0967435	0.998376	0.999999
chr17	+	60158061	60158107	CA4	3.64937e-06	2.14259	0.998377	0.999999
chr19	+	13154250	13154908	IER2	2.799e-06	4.88402	0.998384	0.999999
chr1	+	193203795	193203852	CDC73	-9.14042e-07	0.640494	0.998384	0.999999
chr1	+	214336704	214337130	SMYD2	-8.69754e-07	1.80095	0.998387	0.999999
chr12	-	68858923	68859071	CPM	-1.4794e-06	2.96832	0.998388	0.999999
chr10	-	97895885	97895985	CRTAC1	2.73351e-06	2.56214	0.998393	0.999999
chr11	+	35139262	35139285	CD44	-1.36061e-06	2.85038	0.998393	0.999999
chr16	-	54284246	54284312	IRX3	-3.29017e-06	0.0850377	0.998397	0.999999
chr8	-	67061854	67061950	COPS5	-8.01514e-07	2.03296	0.998399	0.999999
chr12	-	123942744	123942785	CCDC92	8.25818e-07	1.05751	0.998402	0.999999
chr17	+	79083761	79083931	ENGASE	1.75535e-06	0.48219	0.998403	0.999999
chrX	-	40053886	40054042	BCOR	9.84878e-07	0.98472	0.998404	0.999999
chr1	+	178445518	178445662	RASAL2	-1.30786e-06	0.281321	0.998406	0.999999
chr3	-	149375680	149375712	TM4SF1	-1.98404e-06	4.69852	0.998421	0.999999
chr8	-	21909910	21909931	DOK2	1.8633e-06	0.957122	0.998422	0.999999
chr15	+	47772883	47774221	SEMA6D	1.6106e-06	1.81149	0.998423	0.999999
chr2	+	174424475	174424570	SCRN3	-9.24243e-07	0.134204	0.998426	0.999999
chr6	-	32191871	32191908	GPSM3	1.21904e-06	1.5967	0.998427	0.999999
chrX	+	78122835	78122838	PGK1	7.28371e-07	4.01185	0.998429	0.999999
chr20	+	19990006	19990311	RIN2	-1.14283e-06	2.53428	0.998437	0.999999
chr2	-	61492035	61492196	XPO1	1.11185e-06	2.51787	0.998445	0.999999
chrX	-	2917804	2917878	ARSD	1.02105e-06	0.359618	0.99845	0.999999
chr11	-	62536469	62536567	AHNAK	-1.44396e-06	1.48678	0.998451	0.999999
chr17	+	7508251	7508470	POLR2A	-9.96912e-07	2.51405	0.998476	0.999999
chr11	-	47477297	47477425	CELF1	-9.35084e-07	0.584572	0.998478	0.999999
chr3	+	183269985	183270042	B3GNT5	2.33303e-06	0.403009	0.998485	0.999999
chr15	+	92104538	92104542	SLCO3A1	8.3625e-07	0.247183	0.998487	0.999999
chr11	-	65885530	65885572	FIBP	-9.51814e-07	1.84871	0.998489	0.999999
chr3	-	129171281	129171283	CNBP	9.08916e-07	-0.101441	0.998491	0.999999
chr9	-	125669887	125669907	MAPKAP1	-6.64345e-07	1.13108	0.998494	0.999999
chr3	-	194437095	194437215	ATP13A3	1.53641e-06	0.938787	0.998499	0.999999
chr14	+	103135652	103135808	TNFAIP2	1.91236e-06	2.50043	0.998504	0.999999
chr19	-	18312604	18312702	LSM4	1.27568e-06	1.89253	0.998511	0.999999
chr11	+	46317361	46317487	CREB3L1	1.395e-06	1.15614	0.998512	0.999999
chr18	-	21656861	21656956	ABHD3	8.36321e-07	0.975645	0.998516	0.999999
chr17	+	42562296	42562355	COASY	-1.07661e-06	-0.174643	0.998526	0.999999
chr22	-	20114767	20114868	TRMT2A	1.00271e-06	0.897132	0.998528	0.999999
chr22	-	23836767	23836962	DERL3	-3.45442e-06	-0.218465	0.99853	0.999999
chr2	+	170001304	170001372	UBR3	1.0067e-06	0.0552317	0.998534	0.999999
chr18	-	56618004	56618040	TXNL1	-7.167e-07	2.01591	0.998535	0.999999
chr3	-	146206526	146206586	PLSCR4	1.38891e-06	1.89109	0.998538	0.999999
chr1	+	52064825	52064938	BTF3L4	6.62822e-07	1.91264	0.998548	0.999999
chr5	+	38931883	38931964	OSMR	1.48059e-06	1.54957	0.998553	0.999999
chr12	-	47748074	47748152	RAPGEF3	-1.63842e-06	-0.0579051	0.998553	0.999999
chr3	+	77522775	77522902	ROBO2	2.1877e-06	-0.439692	0.998569	0.999999
chr4	+	140379569	140379652	SCOC	-9.32651e-07	1.70256	0.998573	0.999999
chr3	-	134371064	134371189	AMOTL2	1.48443e-06	1.28755	0.998578	0.999999
chr1	-	161365526	161365702	CFAP126	-7.00378e-06	-2.12018	0.998588	0.999999
chr4	+	78522649	78522808	FRAS1	-2.23028e-06	-0.379904	0.998588	0.999999
chr14	-	74493243	74493281	NPC2	1.19923e-06	5.30626	0.998592	0.999999
chr13	+	49522061	49522088	PHF11	-7.02257e-07	0.912248	0.998608	0.999999
chr6	-	41941452	41941519	CCND3	1.09383e-06	0.966496	0.998609	0.999999
chr7	+	37950287	37950412	EPDR1	-1.07389e-06	1.87876	0.998613	0.999999
chr14	+	59331813	59331920	DAAM1	-1.24445e-06	0.0880021	0.998613	0.999999
chr14	-	106622749	106622855	IGHV1-58	-7.24825e-06	-1.21622	0.998615	0.999999
chr14	-	106622357	106622663	IGHV1-58	7.24825e-06	0.124599	0.998615	0.999999
chr12	-	112406866	112406870	RPL6	8.59719e-07	5.7475	0.99862	0.999999
chr15	-	63153853	63153858	RPS27L	-1.25404e-06	0.00362784	0.998621	0.999999
chr2	-	44320644	44320826	PREPL	8.70241e-07	1.44699	0.998624	0.999999
chr9	-	109019904	109020087	TMEM245	1.21839e-06	1.48274	0.998628	0.999999
chr15	+	90911426	90911550	MAN2A2	8.88295e-07	0.614426	0.998631	0.999999
chr7	+	134941141	134941181	CALD1	-1.3204e-06	3.17451	0.998633	0.999999
chr19	+	44757646	44757656	BCL3	-2.8772e-06	0.0855653	0.998641	0.999999
chr6	+	71296495	71296561	OGFRL1	1.08166e-06	0.580865	0.998645	0.999999
chr2	-	162174867	162174966	FAP	1.99526e-06	-0.252325	0.998646	0.999999
chr5	-	38474963	38482218	LIFR	2.14077e-06	6.41979	0.998666	0.999999
chr4	+	74454759	74455005	AREG	4.33963e-06	0.868412	0.998667	0.999999
chr10	-	114441042	114441077	ABLIM1	-1.20666e-06	1.62213	0.998672	0.999999
chr12	+	65308529	65308655	MSRB3	-1.33087e-06	0.299455	0.998677	0.999999
chr3	-	142332425	142332531	XRN1	-1.0122e-06	0.012226	0.998679	0.999999
chr11	-	17075454	17075530	RPS13	8.94431e-07	5.91744	0.998679	0.999999
chr12	-	26980609	26980646	TM7SF3	8.11943e-07	1.65369	0.998681	0.999999
chr1	-	78920266	78920386	ADGRL4	-1.40404e-06	1.12761	0.998688	0.999999
chr15	+	85710579	85710581	AKAP13	1.42579e-06	0.651147	0.998696	0.999999
chr15	+	44716620	44716939	B2M	-1.08153e-06	2.27537	0.998705	0.999999
chr1	-	228108235	228108244	MRPL55	-1.07457e-06	0.679233	0.998709	0.999999
chr20	-	62140818	62140944	PSMA7	9.00372e-07	4.19925	0.998713	0.999999
chr7	+	76510552	76510614	UPK3B	3.27902e-06	2.28326	0.998714	0.999999
chr19	+	10284129	10284320	ICAM1	2.03386e-06	4.98424	0.998719	0.999999
chr20	+	56397464	56397484	CSTF1	-7.98672e-07	-0.0138556	0.998728	0.999999
chr7	-	93887381	93887431	TFPI2	2.59976e-06	0.00859106	0.998747	0.999999
chr1	-	155521100	155521618	ASH1L	1.037e-06	0.311929	0.998751	0.999999
chr22	+	45176007	45176080	NUP50	6.68515e-07	0.221836	0.998752	0.999999
chr18	+	23827404	23827467	LAMA3	-2.15351e-06	-0.301879	0.998755	0.999999
chr13	-	77903569	77903607	EDNRB	-1.6979e-06	2.36009	0.998761	0.999999
chr6	-	29604860	29604912	GABBR1	2.1937e-06	-0.280361	0.998761	0.999999
chr10	-	14521073	14521088	FAM107B	-8.31803e-07	2.05989	0.998764	0.999999
chr1	-	24927574	24927730	RUNX3	1.72819e-06	-0.449441	0.998767	0.999999
chr16	+	1961841	1961899	NDUFB10	9.39061e-07	2.2684	0.998767	0.999999
chr4	-	128287389	128287813	PGRMC2	5.8005e-07	1.749	0.998772	0.999999
chr5	-	32354852	32355647	ZFR	-7.40452e-07	2.81595	0.998782	0.999999
chr6	+	36684097	36684498	CDKN1A	-2.65712e-06	3.98784	0.998784	0.999999
chr17	+	1733538	1733645	WDR81	-1.03379e-06	0.0555556	0.998786	0.999999
chr19	+	50261475	50261635	MYH14	-1.2088e-06	1.70025	0.998795	0.999999
chr7	-	121360056	121360091	FAM3C	-5.77502e-07	1.72038	0.998805	0.999999
chr16	+	30185932	30186118	CORO1A	2.54946e-06	-0.829727	0.998807	0.999999
chr11	-	73679654	73679685	RAB6A	-7.62637e-07	2.71035	0.99882	0.999999
chr4	+	15066627	15070151	CPEB2	7.41103e-07	3.06635	0.99882	0.999999
chr10	+	87552082	87552637	MINPP1	6.07072e-07	1.84048	0.998824	0.999999
chr8	+	96493813	96494007	SDC2	-8.85848e-07	1.18929	0.998827	0.999999
chr20	+	3748217	3748391	HSPA12B	-1.46074e-06	1.12769	0.99883	0.999999
chr1	+	212444339	212444442	NENF	-9.42296e-07	3.18586	0.998831	0.999999
chr12	+	130954624	130954660	ADGRD1	1.1307e-06	0.462916	0.998837	0.999999
chr5	+	127552152	127552456	PRRC1	6.8484e-07	1.09372	0.998843	0.999999
chr14	+	88571084	88571124	ZC3H14	-5.75486e-07	0.634848	0.998846	0.999999
chr9	+	20981462	20981686	FOCAD	6.20068e-07	0.859798	0.998853	0.999999
chr1	+	45615013	45615058	NASP	-7.32169e-07	2.00062	0.99887	0.999999
chr15	-	49016917	49016946	SECISBP2L	1.37605e-06	0.966073	0.998871	0.999999
chr12	+	40225555	40225594	LRRK2	2.10418e-06	0.442403	0.998874	0.999999
chr6	+	12294261	12294404	EDN1	-2.04868e-06	2.72662	0.998889	0.999999
chr17	-	78124524	78124557	TMC6	1.11472e-06	0.276577	0.998893	0.999999
chr3	+	111939475	111939526	PHLDB2	-1.14431e-06	0.636175	0.998894	0.999999
chrX	+	47180212	47180309	RBM10	-5.89753e-07	0.54265	0.998901	0.999999
chrX	-	154901371	154901442	F8	1.80613e-06	0.397419	0.998906	0.999999
chr12	-	114405628	114406144	TBX5	-1.34598e-06	0.164917	0.998907	0.999999
chr12	-	120108417	120108467	RAB35	5.41236e-07	0.436637	0.998912	0.999999
chrX	-	40052109	40052112	BCOR	-8.53031e-07	-0.0195203	0.998912	0.999999
chr5	-	138191862	138191937	CDC23	5.81065e-07	0.106971	0.998917	0.999999
chr3	-	48501137	48501157	SHISA5	-6.95994e-07	0.454607	0.998919	0.999999
chr1	+	223769841	223769909	CAPN2	-8.64572e-07	4.38759	0.998925	0.999999
chr17	-	5106232	5106404	ZNF232	1.14978e-06	-0.17298	0.998926	0.999999
chr9	+	128612109	128612246	SPTAN1	7.71648e-07	3.62376	0.99894	0.999999
chr13	-	49552178	49552252	RCBTB1	-7.70946e-07	0.39802	0.998948	0.999999
chr2	-	96865234	96865320	SEMA4C	-7.57615e-07	1.31723	0.998949	0.999999
chr9	+	35853141	35853257	TMEM8B	-8.5423e-07	-0.131212	0.99895	0.999999
chr22	-	19972358	19972411	ARVCF	-1.22479e-06	-0.102627	0.99896	0.999999
chr9	-	15510117	15510289	PSIP1	8.46288e-07	-0.00345303	0.998965	0.999999
chr11	-	33709556	33709634	CD59	-6.23088e-07	5.62787	0.998965	0.999999
chr1	-	201496238	201496261	CSRP1	-8.51024e-07	4.59393	0.998977	0.999999
chr2	-	207080361	207081015	KLF7	7.70984e-07	1.76383	0.99899	0.999999
chrX	+	19355349	19355445	PDHA1	-3.4709e-07	2.1426	0.998992	0.999999
chr11	-	63671290	63671376	ATL3	-9.85727e-07	-0.230908	0.998992	0.999999
chr14	+	75622092	75622220	FLVCR2	1.29174e-06	-0.0764814	0.998993	0.999999
chr8	+	38237596	38237616	DDHD2	5.98723e-07	0.0428961	0.998994	0.999999
chr10	-	30326424	30326563	MTPAP	6.45492e-07	-0.0670076	0.999005	0.999999
chr1	+	218285342	218285455	RRP15	8.0744e-07	-0.141788	0.999006	0.999999
chr12	-	53170072	53170126	CSAD	1.7207e-06	-0.503544	0.999008	0.999999
chr14	+	58247789	58247832	PSMA3	5.0047e-07	2.74591	0.999013	0.999999
chr19	-	36547390	36547528	ZNF529	-8.78795e-07	-0.212608	0.999021	0.999999
chr11	+	812851	812861	RPLP2	-9.27994e-07	3.78023	0.999024	0.999999
chr12	-	120144639	120144835	GCN1	4.74675e-07	1.28197	0.999027	0.999999
chr10	+	252471	253256	ZMYND11	5.91012e-07	3.40573	0.999038	0.999999
chr16	+	84439427	84439524	ATP2C2	-1.16147e-06	0.221329	0.999041	0.999999
chr2	-	61526454	61526461	XPO1	8.24822e-07	0.673022	0.999044	0.999999
chr16	-	87838714	87838817	SLC7A5	-2.36643e-06	-0.76144	0.999045	0.999999
chr10	+	102375359	102375479	GBF1	4.40312e-07	1.39331	0.999046	0.999999
chr19	-	8514044	8514148	ZNF414	-9.6037e-07	-0.293172	0.999049	0.999999
chr1	+	198278954	198279061	NEK7	8.5999e-07	2.45943	0.999057	0.999999
chr17	-	81914443	81914504	SIRT7	6.1591e-07	0.268027	0.999061	0.999999
chrX	-	150768977	150769101	CD99L2	5.13152e-07	1.75863	0.999065	0.999999
chr6	+	5431041	5431172	FARS2	-5.05879e-07	0.776115	0.999067	0.999999
chr3	-	36838613	36838716	TRANK1	-9.47305e-07	-0.0684294	0.999068	0.999999
chr6	-	41158873	41159066	TREM2	-1.64411e-06	2.13589	0.999076	0.999999
chr1	+	198232553	198232637	NEK7	-9.63667e-07	0.832297	0.999091	0.999999
chr17	-	49705124	49705221	SLC35B1	-4.63798e-07	2.16926	0.999097	0.999999
chr4	-	174493151	174493151	HPGD	1.65037e-06	2.31625	0.999098	0.999999
chr6	-	152352168	152352353	SYNE1	-1.69171e-06	-0.781115	0.999101	0.999999
chr2	-	32238132	32238302	NLRC4	1.0586e-06	0.172276	0.999101	0.999999
chr1	-	25900568	25900594	STMN1	7.82634e-07	0.367429	0.999106	0.999999
chr10	+	69498280	69498396	TSPAN15	-6.82915e-07	2.70136	0.999107	0.999999
chr8	+	11830244	11830275	FDFT1	5.53944e-07	2.98052	0.999122	0.999999
chr3	+	53183452	53183581	PRKCD	-4.94925e-07	2.37266	0.999125	0.999999
chr17	-	1012688	1012797	ABR	4.27802e-07	2.11199	0.999127	0.999999
chr4	-	107701171	107701285	PAPSS1	5.61768e-07	2.23017	0.999128	0.999999
chr12	+	88190453	88190622	TMTC3	-7.9294e-07	-0.285929	0.99913	0.999999
chr22	+	38726258	38726305	GTPBP1	-4.37626e-07	0.899727	0.999135	0.999999
chr14	+	24099109	24099125	PCK2	6.78449e-07	0.57944	0.999138	0.999999
chr3	+	127676967	127676971	ABTB1	-6.63717e-07	1.27278	0.999141	0.999999
chr6	-	122471699	122471807	SERINC1	-7.28412e-07	3.54094	0.999145	0.999999
chr3	+	14457950	14458026	SLC6A6	8.53911e-07	0.349907	0.999145	0.999999
chr1	-	30964674	30964872	PUM1	5.10393e-07	1.51432	0.999145	0.999999
chr8	+	17195504	17195624	ZDHHC2	5.71125e-07	1.04769	0.999146	0.999999
chr6	+	160443630	160443742	SLC22A3	-9.58642e-07	0.732348	0.999148	0.999999
chr14	+	103692359	103692359	KLC1	1.01996e-06	-0.225379	0.99917	0.999999
chr17	+	36211776	36211890	CCL4L2	2.16063e-06	-0.216214	0.999171	0.999999
chr3	+	50647123	50647203	MAPKAPK3	5.4699e-07	1.97396	0.999171	0.999999
chr16	-	15600641	15600701	MARF1	-6.3072e-07	0.821935	0.999173	0.999999
chr12	-	10722912	10723307	YBX3	1.00017e-06	0.795108	0.999179	0.999999
chr10	-	114151092	114151220	CCDC186	-8.82307e-07	-0.303295	0.999179	0.999999
chr15	+	92150955	92151014	SLCO3A1	-3.71946e-07	1.25627	0.999186	0.999999
chr3	+	186787127	186787264	EIF4A2	5.49664e-07	5.1786	0.99919	0.999999
chr3	-	66383991	66384131	LRIG1	6.0149e-07	2.0036	0.999197	0.999999
chr15	-	57962012	57962176	ALDH1A2	-1.34849e-06	-0.165119	0.999197	0.999999
chrX	-	154533576	154533669	G6PD	5.16273e-07	1.94079	0.999197	0.999999
chr22	+	44189114	44189254	PARVG	8.19069e-07	2.34398	0.999198	0.999999
chr2	-	70224554	70224592	TIA1	-7.67207e-07	1.14787	0.9992	0.999999
chr22	+	22369614	22369693	IGLV7-46	3.53972e-06	1.05729	0.999206	0.999999
chr22	+	22369783	22370087	IGLV7-46	-3.53972e-06	1.81922	0.999206	0.999999
chr2	-	44320266	44320643	PREPL	4.72406e-07	2.33247	0.999206	0.999999
chr11	+	308136	308192	IFITM2	6.75862e-07	3.62349	0.999222	0.999999
chr3	+	97768081	97768230	ARL6	-8.05715e-07	-0.342959	0.999232	0.999999
chr10	+	69382487	69382791	HK1	4.02633e-07	3.08127	0.999238	0.999999
chr20	-	36656497	36656532	NDRG3	-3.96291e-07	0.657395	0.999238	0.999999
chr6	+	44229907	44229923	SLC29A1	-4.39811e-07	1.20408	0.99924	0.999999
chr17	+	30492679	30492690	GOSR1	3.46762e-07	0.45383	0.999245	0.999999
chr7	-	27531254	27531348	HIBADH	-3.6433e-07	1.76906	0.999245	0.999999
chr12	-	6678665	6678710	ZNF384	3.66144e-07	0.540336	0.99925	0.999999
chr6	+	139028842	139028875	ABRACL	-6.49887e-07	1.3154	0.999251	0.999999
chr2	+	24729501	24729815	NCOA1	-4.56135e-07	1.95487	0.999251	0.999999
chr11	-	57233859	57235791	APLNR	-1.60296e-06	3.40399	0.999257	0.999999
chr17	-	7227238	7227269	DVL2	-3.41314e-07	0.400105	0.999263	0.999999
chr1	-	182576256	182576389	RNASEL	6.06727e-07	-0.0200791	0.99927	0.999999
chr5	+	177256951	177257151	NSD1	-4.55496e-07	0.405707	0.999277	0.999999
chr6	-	598021	598123	EXOC2	-3.77426e-07	0.515125	0.999282	0.999999
chr12	+	55990682	55990711	RAB5B	3.98761e-07	2.43604	0.99929	0.999999
chr14	+	39293271	39293311	MIA2	4.60065e-07	0.11852	0.99929	0.999999
chr14	-	73739812	73740030	MIDEAS	6.99424e-07	0.640386	0.999299	0.999999
chr2	+	28412193	28417312	FOSL2	1.3836e-06	6.05638	0.9993	0.999999
chr20	+	32161276	32161365	TM9SF4	-3.09312e-07	1.61381	0.999306	0.999999
chr14	+	54737024	54737287	SAMD4A	-8.70204e-07	-0.228305	0.99931	0.999999
chr11	-	124673642	124673739	SIAE	7.33314e-07	-0.128811	0.999316	0.999999
chr1	-	156743171	156743306	HDGF	-3.35138e-07	3.84563	0.999323	0.999999
chr16	+	1241434	1241460	TPSAB1	1.10943e-06	2.00058	0.999323	0.999999
chr2	+	181458241	181458317	ITGA4	8.35705e-07	-0.218812	0.999323	0.999999
chr2	+	241082277	241082364	SNED1	-5.3327e-07	0.517347	0.999328	0.999999
chr14	+	22550557	22550664	TRAC	1.08881e-06	2.49402	0.999336	0.999999
chr5	+	69414494	69414799	RAD17	3.53933e-07	0.454603	0.999337	0.999999
chr17	+	60149973	60150092	CA4	-1.58597e-06	1.34386	0.999338	0.999999
chr1	-	150732380	150732381	CTSS	-7.99827e-07	0.837408	0.999348	0.999999
chr8	+	38059904	38060365	EIF4EBP1	-7.40551e-07	1.78862	0.999352	0.999999
chr14	+	100274698	100274758	YY1	-3.14537e-07	2.06346	0.999357	0.999999
chr18	-	49849567	49849660	MYO5B	-5.58861e-07	0.305369	0.999358	0.999999
chr19	+	39423762	39424310	PLEKHG2	-5.38441e-07	1.6233	0.999367	0.999999
chr1	+	220110786	220110937	IARS2	3.07416e-07	2.31542	0.999372	0.999999
chrX	-	13773031	13773953	GPM6B	-6.75058e-07	1.74478	0.999383	0.999999
chr7	+	73202112	73202140	GTF2IP4	-4.72468e-07	1.11049	0.999394	0.999999
chr3	-	72379040	72379138	RYBP	-5.73118e-07	1.20424	0.999399	0.999999
chr1	-	39631496	39631579	HEYL	-7.85551e-07	0.618644	0.9994	0.999999
chr11	+	8917287	8917367	AKIP1	-3.36189e-07	1.12181	0.999406	0.999999
chr1	-	39565234	39565298	PABPC4	3.53923e-07	2.85955	0.999408	0.999999
chr1	-	232428411	232428564	SIPA1L2	-4.83503e-07	0.900457	0.999414	0.999999
chr1	-	54852367	54852386	DHCR24	6.02968e-07	3.50268	0.999415	0.999999
chr6	-	32182568	32182698	AGER	1.13063e-06	7.19524	0.999416	0.999999
chr15	-	51456066	51456193	DMXL2	-5.73579e-07	0.508155	0.99942	0.999999
chr20	+	49945382	49945488	RNF114	2.70991e-07	2.6726	0.999424	0.999999
chr5	+	110762214	110762264	SLC25A46	-4.83362e-07	-0.124021	0.999425	0.999999
chr16	+	84422399	84422426	ATP2C2	-9.26557e-07	-0.376813	0.999427	0.999999
chr3	-	50366831	50366919	CACNA2D2	8.3721e-07	2.19948	0.999429	0.999999
chr11	-	96387530	96387613	CCDC82	4.09902e-07	0.239363	0.999435	0.999999
chr16	+	55760599	55760600	CES1P1	4.81167e-06	-3.40367	0.999443	0.999999
chr19	-	16951969	16951988	CPAMD8	-8.74344e-07	-0.316374	0.999443	0.999999
chr5	-	9190267	9190471	SEMA5A	-7.63491e-07	0.21802	0.999449	0.999999
chr19	-	7122614	7122773	INSR	-4.91906e-07	0.186728	0.999454	0.999999
chr3	-	52739429	52739634	NEK4	-2.75261e-07	0.774935	0.999459	0.999999
chr17	+	34320269	34320386	CCL8	-1.48545e-06	-0.64428	0.999463	0.999999
chr1	-	64844096	64844215	JAK1	-3.63428e-07	3.12289	0.999466	0.999999
chr2	+	161385464	161385571	PSMD14	2.72277e-07	2.12299	0.999475	0.999999
chr1	+	178451571	178451715	RASAL2	4.18525e-07	0.347798	0.999477	0.999999
chr4	+	158652213	158653367	RXFP1	8.83918e-07	0.649288	0.999478	0.999999
chr17	+	17150144	17150233	MPRIP	3.0782e-07	2.62912	0.99948	0.999999
chr11	-	105030442	105030444	CASP1	3.60258e-07	1.44037	0.999482	0.999999
chr9	-	19121100	19121165	PLIN2	-4.77274e-07	3.06254	0.999484	0.999999
chrX	-	20154846	20154931	RPS6KA3	4.09397e-07	0.596901	0.999488	0.999999
chr9	+	136849425	136849425	PHPT1	-4.43281e-07	1.65373	0.99949	0.999999
chr15	+	88629226	88629426	AEN	6.20139e-07	0.129828	0.999491	0.999999
chr11	+	16755347	16755347	C11orf58	-2.62314e-07	1.88354	0.999496	0.999999
chr7	+	120989175	120989390	CPED1	7.38678e-07	-0.326777	0.999497	0.999999
chr11	-	16789096	16789267	PLEKHA7	3.796e-07	0.242013	0.999497	0.999999
chr1	+	111461313	111461332	ATP5PB	2.69503e-07	0.466102	0.999502	0.999999
chr1	+	25565176	25565207	LDLRAP1	-2.90743e-07	0.849479	0.999506	0.999999
chr9	-	91297991	91298076	AUH	-2.08779e-07	0.718979	0.999513	0.999999
chr22	-	26528214	26528262	TPST2	-4.0733e-07	1.90097	0.999516	0.999999
chr1	-	163147342	163147473	RGS5	-5.57275e-07	3.78441	0.999518	0.999999
chr5	+	134829297	134829932	DDX46	-3.59557e-07	-0.314401	0.99952	0.999999
chr12	-	9754587	9754690	CD69	9.93369e-07	1.36175	0.999521	0.999999
chr3	+	111122121	111122238	NECTIN3	3.53474e-07	0.504823	0.999533	0.999999
chr4	-	70662092	70662215	JCHAIN	-1.22445e-06	6.78021	0.999544	0.999999
chr9	-	137587013	137587107	ZMYND19	-3.73729e-07	-0.0618648	0.999545	0.999999
chr2	-	74527839	74527939	AUP1	-4.29203e-07	-0.182745	0.999545	0.999999
chr5	+	126485686	126485752	GRAMD2B	-3.64686e-07	0.19086	0.999548	0.999999
chr14	-	24331788	24331937	ADCY4	-6.58547e-07	-0.0733563	0.999558	0.999999
chr3	+	122571678	122571747	DTX3L	-3.39491e-07	1.1024	0.999572	0.999999
chr19	-	42433776	42433856	CXCL17	-5.83819e-07	4.13844	0.999576	0.999999
chr3	-	122442038	122442047	KPNA1	-2.58052e-07	0.228609	0.99958	0.999999
chr13	-	19851797	19852190	ZMYM5	2.99083e-07	0.471051	0.999584	0.999999
chr3	+	14133739	14133809	TMEM43	2.20967e-07	2.90076	0.999594	0.999999
chr2	-	53888721	53888812	PSME4	-2.68027e-07	0.887962	0.999612	0.999999
chr1	+	27882605	27882944	THEMIS2	-3.6796e-07	2.53153	0.999617	0.999999
chr10	+	91980520	91980558	BTAF1	-6.34932e-07	-0.536699	0.999619	0.999999
chr2	+	200818272	200818325	BZW1	2.4102e-07	2.34511	0.999624	0.999999
chr5	+	35860927	35860948	IL7R	-6.05212e-07	2.11806	0.999629	0.999999
chr4	+	148023263	148023413	ARHGAP10	2.12399e-07	0.983928	0.999636	0.999999
chr22	+	39086279	39086567	APOBEC3G	-3.32354e-07	1.73903	0.999639	0.999999
chr9	-	127824304	127824405	ENG	-3.29779e-07	4.45203	0.999645	0.999999
chr2	+	203380308	203380357	ABI2	2.11258e-07	0.21927	0.999646	0.999999
chr4	+	6696893	6697170	S100P	-1.0051e-06	-0.174876	0.999648	0.999999
chr4	+	6693913	6694070	S100P	1.0051e-06	-0.368005	0.999648	0.999999
chr9	-	115038261	115038380	TNC	-5.14476e-07	2.42754	0.999654	0.999999
chr3	+	52690945	52691071	GNL3	-2.83026e-07	2.01258	0.999654	0.999999
chr15	-	41508069	41508221	LTK	-8.20922e-07	-0.503037	0.999659	0.999999
chr11	-	17135111	17135159	PIK3C2A	-4.59024e-07	-0.0372135	0.999662	0.999999
chr8	-	119778019	119778129	TAF2	2.29948e-07	-0.299887	0.999664	0.999999
chr11	-	60181659	60181666	MS4A6A	-3.67613e-07	2.49027	0.999667	0.999999
chr12	-	113174876	113174936	DDX54	-2.11141e-07	0.689432	0.999669	0.999999
chr22	-	27919215	27919244	PITPNB	-3.00567e-07	-0.165592	0.999676	0.999999
chr2	+	73913485	73913592	ACTG2	6.16357e-07	3.23867	0.999679	0.999999
chr20	-	23985667	23985780	GGTLC1	-6.13851e-07	2.02474	0.999681	0.999999
chr19	+	16869969	16870075	SIN3B	2.43625e-07	0.366789	0.999687	0.999999
chr15	-	28144077	28144235	HERC2	-2.12443e-07	0.0480798	0.999689	0.999999
chr7	+	94418499	94418552	COL1A2	4.41234e-07	4.84582	0.9997	0.999999
chr17	-	30210515	30210646	SLC6A4	1.12794e-06	1.95694	0.999706	0.999999
chr1	-	154965946	154965991	SHC1	1.60715e-07	2.19319	0.999732	0.999999
chr19	+	1440234	1440241	RPS15	-3.18296e-07	4.6948	0.999733	0.999999
chr5	-	181236945	181236960	RACK1	-1.6095e-07	2.18804	0.999748	0.999999
chr6	+	142309544	142309644	ADGRG6	-3.87951e-07	-0.185796	0.999754	0.999999
chr4	-	184770255	184770332	ACSL1	-4.03464e-07	-0.231335	0.999755	0.999999
chr2	-	132781052	132781229	NCKAP5	-3.35599e-07	0.718405	0.999761	0.999999
chr17	+	7503586	7503655	POLR2A	-1.60632e-07	1.68127	0.999763	0.999999
chr17	+	32176161	32176213	RHOT1	1.35513e-07	0.725604	0.999767	0.999999
chr20	+	31605289	31605813	ID1	3.91643e-07	3.8759	0.999773	0.999999
chr2	-	233511709	233511758	USP40	1.37528e-07	0.0959969	0.999777	0.999999
chr18	+	3247873	3247906	MYL12A	-1.18025e-07	5.33635	0.999778	0.999999
chr5	-	140562150	140562172	APBB3	-3.46778e-07	-0.478439	0.999778	0.999999
chr2	+	191684279	191684296	NABP1	3.261e-07	0.25356	0.999781	0.999999
chr12	+	50718955	50719035	DIP2B	-1.73498e-07	-0.303077	0.999788	0.999999
chr16	-	21261254	21261283	CRYM	4.43308e-07	-0.776206	0.999788	0.999999
chr6	+	109776922	109777060	FIG4	1.2628e-07	1.19187	0.999794	0.999999
chr11	+	121614871	121615055	SORL1	1.49692e-07	1.0124	0.999795	0.999999
chr7	+	134941182	134941237	CALD1	-1.7505e-07	3.40255	0.999819	0.999999
chr3	+	42532311	42532333	VIPR1	-4.25776e-07	1.87516	0.99982	0.999999
chr4	-	113457335	113457563	CAMK2D	9.23536e-08	1.88912	0.999831	0.999999
chr5	-	102270624	102270806	SLCO4C1	-3.5462e-07	-0.70671	0.999835	0.999999
chr1	-	29171454	29173494	SRSF4	-1.94434e-07	-0.668713	0.999835	0.999999
chr22	+	46675468	46675552	GRAMD4	-1.02635e-07	0.527146	0.999841	0.999999
chr17	-	39924204	39924220	ORMDL3	8.18063e-08	1.53089	0.999846	0.999999
chr8	+	26643439	26643522	DPYSL2	-1.26911e-07	3.31408	0.999848	0.999999
chr14	+	24115382	24115392	DCAF11	7.20831e-08	0.62285	0.99985	0.999999
chr1	+	99910712	99910847	AGL	1.15465e-07	-0.093696	0.999853	0.999999
chrX	+	41188066	41188117	USP9X	1.33911e-07	0.548399	0.999855	0.999999
chr20	-	61998983	61999108	TAF4	-9.38363e-08	-0.045894	0.999855	0.999999
chr7	-	6800948	6801001	CCZ1B	-3.1193e-07	-0.85007	0.999868	0.999999
chr11	+	12513299	12513360	PARVA	-6.64984e-08	2.54873	0.999869	0.999999
chr6	-	106971469	106971524	CD24	-2.09584e-07	1.80521	0.999872	0.999999
chr5	+	73015626	73015724	FCHO2	-1.11038e-07	0.637595	0.999877	0.999999
chr10	-	101792839	101792901	OGA	-8.18836e-08	1.95368	0.999879	0.999999
chr7	-	87196162	87196599	TMEM243	-8.1703e-08	2.56047	0.999881	0.999999
chr4	-	39302500	39302595	RFC1	6.28333e-08	1.06528	0.999886	0.999999
chr2	-	189056973	189057026	COL5A2	1.36121e-07	1.4417	0.999893	0.999999
chr6	-	31532912	31534485	DDX39B	-1.26016e-07	4.68685	0.999894	0.999999
chr22	+	20786875	20787232	SERPIND1	3.07611e-07	-0.64532	0.999898	0.999999
chr19	-	49448042	49448062	PIH1D1	5.49849e-08	1.52081	0.999901	0.999999
chr1	-	39844101	39844195	TRIT1	-5.74134e-08	0.249948	0.999906	0.999999
chr2	+	120160881	120160974	EPB41L5	-1.77298e-07	-0.428436	0.999916	0.999999
chr5	+	177594139	177594195	TMED9	5.1666e-08	3.82642	0.999919	0.999999
chr14	+	104894537	104894588	CEP170B	-8.25983e-08	0.0271233	0.999921	0.999999
chr1	-	52907868	52907954	ECHDC2	-7.21557e-08	1.74683	0.999924	0.999999
chr6	-	106325526	106325657	ATG5	3.44103e-08	0.323556	0.999928	0.999999
chr22	+	37676999	37677065	LGALS1	-6.53249e-08	5.944	0.999929	0.999999
chr9	+	129632802	129632865	NTMT1	-4.35349e-08	0.490948	0.999938	0.999999
chr2	-	131491876	131491971	MZT2A	-6.26742e-08	0.702524	0.99995	0.999999
chr5	+	177432258	177432310	GRK6	3.49611e-08	0.633748	0.999952	0.999999
chr1	+	109189066	109189194	ELAPOR1	-8.99964e-08	-0.6898	0.999963	0.999999
chr1	+	154258977	154259030	UBAP2L	1.47779e-08	1.8966	0.999967	0.999999
chr17	+	19331853	19331973	EPN2	1.712e-08	1.16454	0.999973	0.999999
chr2	-	74367696	74367864	DCTN1	-1.14611e-08	2.86736	0.999977	0.999999
chr7	-	135189344	135189452	WDR91	-1.04853e-08	1.04159	0.999983	0.999999
chr9	-	128261454	128261561	GOLGA2	-6.42547e-09	1.52946	0.999986	0.999999
chr12	+	52056145	52056151	NR4A1	3.6605e-08	3.05207	0.999986	0.999999
chr20	-	1375535	1375603	FKBP1A	9.48486e-09	4.30861	0.999987	0.999999
chr6	+	85489494	85489599	NT5E	-1.33101e-08	0.0320617	0.999988	0.999999
chr3	+	156703696	156703702	TIPARP	-2.96599e-09	0.755806	0.999998	0.999999
chr19	+	1979495	1979618	CSNK1G2	5.78825e-10	1.67564	0.999999	0.999999

### Sheet: TableE7_Cell_Type_Abbreviatio
Table E7. Cell type abbreviations.
Abbreviation	Full Name
ATI	Alveolar type 1 cell
ATII	Alveolar type 2 cell
cDC1	Type 1 conventional dendritic cell
cDC2	Type 2 conventional dendritic cell
cMonocyte	Classical monocyte
DC_Langerhans	Langerhans dendritic cell
DC_Mature	Mature dendritic cell
ILC_A	Innate lymphoid cell A
ILC_B	Innate lymphoid cell B
ncMonocyte	Non-classical monocyte
NK	Natural killer cell
pDC	Plasmacytoid dendritic cell
PNEC	Pulmonary neuroendocrine cell
SMC	Smooth muscle cell
VE_Arterial	Arterial vascular endothelial cell
VE_Capillary_A	Capillary vascular endothelial cell A
VE_Capillary_B	Capillary vascular endothelial cell B
VE_Peribronchial	Peribronchial vascular endothelial cell
VE_Venous	Venous vascular endothelial cell

### Sheet: TableE8-Blood_Pathway_DGE
Table E8. GSEA results for pathways using differentially expressed genes in blood. A negative logFC value indicates an upregulated pathway, and a positive logFC value indicates a downregulated pathway. The directionality of a pathway was determined by counting the number of upregulated and downregulated genes in the gene set and taking the direction of the majority. Average logFC = mean log fold change of genes in the pathway (gene expression change per Hounsfield unit).
Term Name	Number of genes annotated	Average logFC	P-value	FDR
Ribosome	134	0.00226117	1.42225e-18	4.11029e-16
Graft-versus-host disease	33	-0.0029619	7.01851e-06	0.00101417
Antigen processing and presentation	67	-0.00280556	0.000129508	0.012476
Natural killer cell mediated cytotoxicity	98	-0.00268537	0.000193611	0.0139884
Oxidative phosphorylation	117	0.00201178	0.000315495	0.0182356
Autoimmune thyroid disease	31	-0.00175028	0.00133673	0.064386
Chemokine signaling pathway	139	-0.00157697	0.00308183	0.0890648
Ubiquitin mediated proteolysis	129	0.00182958	0.00296942	0.0890648
Parkinson's disease	124	0.00222915	0.0026943	0.0890648
Viral myocarditis	50	-0.00145016	0.00295701	0.0890648
Epithelial cell signaling in Helicobacter pylori infection	59	-0.00138176	0.00341764	0.0897907
Steroid biosynthesis	17	0.00164	0.00385631	0.0928728
Huntington's disease	171	0.00228331	0.00445141	0.0989582
Other glycan degradation	16	-0.000916608	0.00563501	0.116323
Lysosome	117	-0.00123712	0.00643728	0.124025
Fc epsilon RI signaling pathway	58	-0.00193159	0.00863679	0.154391
Allograft rejection	30	-0.00175028	0.00908184	0.154391
Rheumatoid arthritis	72	-0.00177367	0.00994358	0.15965
Porphyrin and chlorophyll metabolism	23	0.00278469	0.0113953	0.162535
Phagosome	125	-0.001399	0.0121421	0.162535
Leukocyte transendothelial migration	84	-0.00163082	0.0108358	0.162535
Serotonergic synapse	66	-0.00212578	0.0123729	0.162535
Proteasome	42	0.00154802	0.0129945	0.163278
Type I diabetes mellitus	34	-0.00185678	0.0136123	0.163915
Thiamine metabolism	11	0.00347105	0.0146267	0.169085
Nucleotide excision repair	46	0.00205739	0.0158333	0.175994
Sphingolipid signaling pathway	110	-0.00172292	0.0166703	0.178434
RNA transport	153	0.00139196	0.0194755	0.188322
Tuberculosis	143	-0.00130784	0.0191616	0.188322
Bladder cancer	38	-0.00205171	0.019549	0.188322
Phosphatidylinositol signaling system	86	-0.00138115	0.0212533	0.198136
Cell adhesion molecules (CAMs)	106	-0.00242003	0.0235727	0.206439
Morphine addiction	50	-0.00157629	0.0232708	0.206439
Osteoclast differentiation	118	-0.00154743	0.0243047	0.20659
Cell cycle	121	0.00195301	0.0298837	0.239899
Endocytosis	238	-0.00135343	0.0291371	0.239899
Alzheimer's disease	152	0.00203103	0.0317688	0.24814
Glycosaminoglycan biosynthesis - chondroitin sulfate / dermatan sulfate	19	-0.00117456	0.0353648	0.251977
Arachidonic acid metabolism	37	-0.00314537	0.0374914	0.251977
Retinol metabolism	20	-0.00188279	0.0371398	0.251977
Ribosome biogenesis in eukaryotes	76	0.00111982	0.0334648	0.251977
Notch signaling pathway	44	-0.00122783	0.034076	0.251977
Circadian entrainment	63	-0.00173729	0.0366764	0.251977
Leishmaniasis	64	-0.00141925	0.0407733	0.267807
Phosphonate and phosphinate metabolism	6	0.00217189	0.0435308	0.279565
Inositol phosphate metabolism	65	-0.00132978	0.0542386	0.34076
Apoptosis	129	-0.00176479	0.0571592	0.351468
beta-Alanine metabolism	24	-0.00212593	0.0620842	0.373799
Neurotrophin signaling pathway	103	-0.00145227	0.0640167	0.377568
Asthma	19	-0.0028339	0.0672224	0.388546
Protein export	23	0.00141849	0.0751807	0.399093
MAPK signaling pathway	204	-0.00170459	0.0743077	0.399093
Oocyte meiosis	98	0.00173703	0.0853985	0.399093
Adrenergic signaling in cardiomyocytes	103	-0.0018935	0.0856185	0.399093
VEGF signaling pathway	51	-0.00140248	0.0827189	0.399093
Focal adhesion	156	-0.00170666	0.0793154	0.399093
Platelet activation	109	-0.00137616	0.0808955	0.399093
Fc gamma R-mediated phagocytosis	86	-0.00121375	0.0854269	0.399093
Retrograde endocannabinoid signaling	58	-0.00163407	0.0823651	0.399093
Oxytocin signaling pathway	115	-0.00190979	0.0751788	0.399093
Protein digestion and absorption	50	-0.0032978	0.0832545	0.399093
Acute myeloid leukemia	54	-0.00175281	0.0786879	0.399093
Toxoplasmosis	101	-0.00144697	0.0897808	0.411852
Estrogen signaling pathway	78	-0.00167063	0.0918371	0.414702
Ras signaling pathway	162	-0.00161646	0.0993371	0.422183
Regulation of autophagy	120	-0.00173756	0.0966843	0.422183
Long-term depression	48	-0.00156687	0.0980238	0.422183
Influenza A	142	-0.00131946	0.0977225	0.422183
Synthesis and degradation of ketone bodies	7	0.00114793	0.108611	0.451209
B cell receptor signaling pathway	68	-0.00115891	0.110022	0.451209
Thyroid hormone signaling pathway	99	-0.00136152	0.110851	0.451209
Glycosaminoglycan biosynthesis - heparan sulfate / heparin	17	-0.00161208	0.113584	0.455913
Rap1 signaling pathway	163	-0.00173518	0.115275	0.456362
Vitamin digestion and absorption	12	-0.00161887	0.118015	0.460897
Cholinergic synapse	77	-0.00158204	0.122252	0.471079
Pyruvate metabolism	32	0.00150014	0.126763	0.478998
GnRH signaling pathway	73	-0.00155725	0.128826	0.478998
Pancreatic secretion	56	-0.00179904	0.12928	0.478998
Colorectal cancer	56	-0.00124462	0.131575	0.48133
Butirosin and neomycin biosynthesis	4	0.00328783	0.133367	0.481789
Other types of O-glycan biosynthesis	21	-0.00152131	0.165302	0.482548
Glycosaminoglycan degradation	15	-0.0008958	0.145202	0.482548
Sphingolipid metabolism	41	-0.00127443	0.149128	0.482548
Riboflavin metabolism	8	0.00239288	0.15891	0.482548
ErbB signaling pathway	71	-0.00217065	0.156467	0.482548
Calcium signaling pathway	115	-0.00160247	0.162713	0.482548
cGMP-PKG signaling pathway	120	-0.00162828	0.15046	0.482548
cAMP signaling pathway	127	-0.0015414	0.15253	0.482548
Cardiac muscle contraction	53	0.00264025	0.153531	0.482548
Vascular smooth muscle contraction	84	-0.00160844	0.149801	0.482548
Gap junction	67	-0.0014291	0.158485	0.482548
TNF signaling pathway	97	-0.00136333	0.138001	0.482548
Non-alcoholic fatty liver disease (NAFLD)	133	0.00213878	0.143426	0.482548
Proximal tubule bicarbonate reclamation	18	0.00160581	0.148902	0.482548
Amyotrophic lateral sclerosis (ALS)	41	0.00223427	0.158418	0.482548
Salmonella infection	71	-0.00141456	0.165077	0.482548
Hepatitis C	97	-0.00131679	0.158845	0.482548
Pathways in cancer	310	-0.00161233	0.161597	0.482548
Arrhythmogenic right ventricular cardiomyopathy (ARVC)	54	-0.00359032	0.149056	0.482548
Pentose phosphate pathway	24	-0.00134519	0.170585	0.48606
Folate biosynthesis	12	0.00262329	0.173233	0.48606
Pancreatic cancer	62	-0.00129627	0.172108	0.48606
Non-small cell lung cancer	53	-0.00130703	0.170951	0.48606
alpha-Linolenic acid metabolism	13	-0.00164612	0.183572	0.486718
Glycosphingolipid biosynthesis - lacto and neolacto series	17	0.0024111	0.183015	0.486718
Intestinal immune network for IgA production	38	-0.00138708	0.180685	0.486718
Bile secretion	42	0.0030642	0.179149	0.486718
Vibrio cholerae infection	41	-0.00129143	0.181344	0.486718
Proteoglycans in cancer	155	-0.00153387	0.179508	0.486718
Pyrimidine metabolism	97	0.00211038	0.200613	0.487127
D-Glutamine and D-glutamate metabolism	3	0.000612935	0.200704	0.487127
Glycerolipid metabolism	44	-0.00221783	0.199442	0.487127
Butanoate metabolism	19	0.00211931	0.192974	0.487127
Cytokine-cytokine receptor interaction	167	-0.00214702	0.202134	0.487127
Protein processing in endoplasmic reticulum	156	0.00176638	0.202267	0.487127
PI3K-Akt signaling pathway	241	-0.00192713	0.201189	0.487127
Chagas disease (American trypanosomiasis)	92	-0.00159066	0.190664	0.487127
Staphylococcus aureus infection	43	-0.00151006	0.198927	0.487127
Hepatitis B	123	-0.00126258	0.197704	0.487127
Prostate cancer	79	-0.00130189	0.199257	0.487127
Homologous recombination	41	0.00182052	0.20828	0.496002
Melanogenesis	68	-0.00137868	0.209385	0.496002
Malaria	42	0.00329116	0.214121	0.503097
RNA degradation	71	0.000972837	0.21747	0.506846
Chronic myeloid leukemia	67	-0.00114822	0.21923	0.50686
Cysteine and methionine metabolism	36	0.00147745	0.222975	0.509724
TGF-beta signaling pathway	62	0.00203491	0.223997	0.509724
Linoleic acid metabolism	12	-0.00159927	0.227903	0.514563
Inflammatory mediator regulation of TRP channels	72	-0.00164007	0.236761	0.530418
Cocaine addiction	31	-0.00162989	0.238832	0.530825
MicroRNAs in cancer	132	-0.00182857	0.240616	0.530825
Hypertrophic cardiomyopathy (HCM)	58	-0.00294425	0.243677	0.533505
RNA polymerase	31	0.00247636	0.253127	0.550028
Nicotinate and nicotinamide metabolism	23	-0.00220051	0.256906	0.554073
Neuroactive ligand-receptor interaction	100	-0.00181729	0.262502	0.561949
Histidine metabolism	16	-0.00433508	0.265573	0.564343
Sulfur relay system	8	-0.00150465	0.274071	0.569831
Hedgehog signaling pathway	36	-0.00136334	0.273084	0.569831
Transcriptional misregulation in cancer	147	-0.00215024	0.270929	0.569831
Mismatch repair	23	0.000970373	0.278281	0.574451
Ascorbate and aldarate metabolism	7	-0.00280306	0.289663	0.590508
Basal transcription factors	40	0.00161154	0.292236	0.590508
Hematopoietic cell lineage	81	-0.002201	0.294232	0.590508
Olfactory transduction	55	-0.00225504	0.294085	0.590508
Insulin signaling pathway	115	-0.00166923	0.296821	0.591595
Wnt signaling pathway	99	-0.00188914	0.306791	0.607278
Purine metabolism	145	0.00235671	0.322597	0.609349
Selenocompound metabolism	17	0.00112299	0.317598	0.609349
Terpenoid backbone biosynthesis	20	0.00112307	0.313444	0.609349
Tight junction	124	-0.00168567	0.316226	0.609349
Renin-angiotensin system	13	-0.00366801	0.315102	0.609349
RIG-I-like receptor signaling pathway	52	-0.00129377	0.321667	0.609349
Endometrial cancer	47	-0.00180081	0.318823	0.609349
Herpes simplex infection	159	-0.00136236	0.332028	0.623092
DNA replication	36	0.00184667	0.339047	0.628106
Inflammatory bowel disease (IBD)	51	-0.00136651	0.33856	0.628106
Tryptophan metabolism	28	0.00257846	0.352591	0.63371
Propanoate metabolism	29	0.00112761	0.346705	0.63371
Nitrogen metabolism	11	0.00389382	0.351505	0.63371
Fatty acid metabolism	44	0.00236435	0.353036	0.63371
Shigellosis	63	-0.00118579	0.350557	0.63371
Glioma	54	-0.00122113	0.362807	0.6451
Dilated cardiomyopathy	63	-0.0028002	0.363845	0.6451
Ovarian steroidogenesis	28	-0.00158362	0.381285	0.671899
Glutamatergic synapse	74	-0.00179263	0.385776	0.675692
Steroid hormone biosynthesis	16	-0.00224059	0.401033	0.696178
ECM-receptor interaction	58	-0.00358252	0.404699	0.696178
Dopaminergic synapse	93	-0.00167547	0.403492	0.696178
Fanconi anemia pathway	53	-0.00167778	0.409745	0.696567
Axon guidance	131	-0.00185024	0.408647	0.696567
Mucin type O-Glycan biosynthesis	22	0.0019909	0.428744	0.701118
Glyoxylate and dicarboxylate metabolism	24	0.00138372	0.43183	0.701118
Glucagon signaling pathway	75	-0.00171993	0.419118	0.701118
Maturity onset diabetes of the young	3	0.00215726	0.43119	0.701118
Legionellosis	50	0.00196325	0.42387	0.701118
Renal cell carcinoma	62	-0.00138535	0.429287	0.701118
Central carbon metabolism in cancer	58	-0.00232801	0.425222	0.701118
Primary immunodeficiency	33	0.00137981	0.426373	0.701118
Pantothenate and CoA biosynthesis	16	-0.00249615	0.443221	0.715591
Fatty acid biosynthesis	12	-0.00395246	0.449489	0.7173
Drug metabolism - other enzymes	22	-0.0013489	0.451725	0.7173
Jak-STAT signaling pathway	100	-0.00155071	0.447929	0.7173
ABC transporters	33	-0.00263298	0.458257	0.723695
FoxO signaling pathway	119	-0.00133008	0.469132	0.72892
NOD-like receptor signaling pathway	143	-0.00138098	0.468392	0.72892
Fat digestion and absorption	15	-0.00247997	0.467021	0.72892
Gastric acid secretion	51	-0.00184267	0.482901	0.746302
PPAR signaling pathway	46	0.00325974	0.495627	0.753875
NF-kappa B signaling pathway	84	-0.00133812	0.493253	0.753875
Cytosolic DNA-sensing pathway	46	-0.001275	0.495289	0.753875
Bacterial invasion of epithelial cells	67	-0.00123543	0.501055	0.758141
Circadian rhythm	29	-0.00118649	0.509917	0.767532
Amoebiasis	69	-0.00149543	0.512597	0.767567
Glycolysis / Gluconeogenesis	43	0.00220978	0.525696	0.774923
Tyrosine metabolism	17	-0.00276662	0.529972	0.774923
Drug metabolism - cytochrome P450	24	-0.00181259	0.529162	0.774923
Dorso-ventral axis formation	24	-0.00246772	0.522557	0.774923
Synaptic vesicle cycle	45	-0.00128718	0.530916	0.774923
Glycerophospholipid metabolism	78	-0.00186258	0.537724	0.780915
Fatty acid degradation	33	0.00182012	0.546624	0.789212
Phenylalanine, tyrosine and tryptophan biosynthesis	3	0.00056323	0.548899	0.789212
One carbon pool by folate	18	-0.00108766	0.555447	0.79076
Metabolic pathways	1009	0.00203862	0.555197	0.79076
Valine, leucine and isoleucine biosynthesis	3	-0.000621518	0.561232	0.795078
mTOR signaling pathway	125	-0.00134864	0.567516	0.797397
Adherens junction	64	-0.00153383	0.568387	0.797397
Fructose and mannose metabolism	29	-0.00140686	0.57238	0.79912
Peroxisome	71	-0.00148492	0.579568	0.805265
Starch and sucrose metabolism	24	-0.00182974	0.590469	0.816486
Prolactin signaling pathway	56	-0.00166551	0.596324	0.81772
Nicotine addiction	9	0.00495743	0.59702	0.81772
Spliceosome	131	-0.000883784	0.605331	0.825192
Phenylalanine metabolism	9	-0.00276662	0.620838	0.826831
Glutathione metabolism	41	0.00197037	0.617595	0.826831
Taste transduction	35	-0.00147877	0.619978	0.826831
Insulin secretion	56	-0.00135499	0.610498	0.826831
Small cell lung cancer	72	0.00198997	0.614102	0.826831
Ether lipid metabolism	31	-0.00184027	0.628065	0.828816
Aminoacyl-tRNA biosynthesis	44	0.000986154	0.62769	0.828816
p53 signaling pathway	64	-0.00135732	0.635544	0.833912
Hippo signaling pathway	111	-0.00183544	0.637698	0.833912
Carbohydrate digestion and absorption	30	-0.00147531	0.658686	0.857478
Primary bile acid biosynthesis	9	-0.00294942	0.670264	0.860917
Biotin metabolism	3	-0.000475743	0.667255	0.860917
Systemic lupus erythematosus	111	-0.0012892	0.668191	0.860917
Taurine and hypotaurine metabolism	7	-0.0020527	0.676933	0.864343
AMPK signaling pathway	102	-0.00161149	0.678913	0.864343
Pentose and glucuronate interconversions	13	-0.00105918	0.682743	0.865406
Glycosaminoglycan biosynthesis - keratan sulfate	11	-0.00368958	0.686662	0.866573
Regulation of actin cytoskeleton	164	-0.00144004	0.693215	0.871039
Fatty acid elongation	23	-0.000915306	0.701517	0.871501
SNARE interactions in vesicular transport	33	-0.000807433	0.696773	0.871501
Thyroid hormone synthesis	54	-0.00162875	0.705644	0.871501
Choline metabolism in cancer	88	-0.00151341	0.702733	0.871501
Collecting duct acid secretion	19	-0.00113682	0.714599	0.878805
Alanine, aspartate and glutamate metabolism	26	0.00184871	0.720113	0.881833
Glycosphingolipid biosynthesis - ganglio series	13	-0.000938186	0.732865	0.889908
T cell receptor signaling pathway	95	-0.00124834	0.730507	0.889908
Basal cell carcinoma	30	-0.00086121	0.736807	0.890951
N-Glycan biosynthesis	46	-0.00112537	0.741158	0.892478
Galactose metabolism	24	-0.00128976	0.747098	0.895898
Salivary secretion	54	-0.00138916	0.758259	0.901798
Pertussis	65	-0.00152217	0.756804	0.901798
Glycine, serine and threonine metabolism	32	-0.00230693	0.770879	0.905626
Valine, leucine and isoleucine degradation	43	0.00104064	0.76903	0.905626
Biosynthesis of amino acids	59	0.00189799	0.768672	0.905626
Citrate cycle (TCA cycle)	27	0.000892701	0.776826	0.906119
Glycosphingolipid biosynthesis - globo series	10	-0.00163069	0.777569	0.906119
GABAergic synapse	50	-0.00178385	0.78129	0.906798
Melanoma	51	0.00285543	0.784665	0.907073
Ubiquinone and other terpenoid-quinone biosynthesis	9	0.0013858	0.797956	0.912016
Amino sugar and nucleotide sugar metabolism	46	-0.00138922	0.801142	0.912016
Carbon metabolism	95	0.00153393	0.801565	0.912016
Long-term potentiation	50	0.0011342	0.795014	0.912016
2-Oxocarboxylic acid metabolism	16	-0.000606962	0.808992	0.916493
Measles	108	-0.00134537	0.811842	0.916493
Base excision repair	33	-0.00106188	0.818215	0.920094
Lysine degradation	53	0.00155991	0.82489	0.924005
Vitamin B6 metabolism	5	-0.000720897	0.838158	0.935242
Vasopressin-regulated water reabsorption	36	-0.000824203	0.841575	0.935443
Toll-like receptor signaling pathway	83	-0.00144164	0.854766	0.946465
HIF-1 signaling pathway	86	-0.00158911	0.867281	0.950508
Pathogenic Escherichia coli infection	48	-0.0010253	0.868284	0.950508
Viral carcinogenesis	187	-0.00122542	0.864318	0.950508
Amphetamine addiction	43	-0.00152249	0.872068	0.951048
Lipoic acid metabolism	3	-0.000215376	0.892248	0.955294
Metabolism of xenobiotics by cytochrome P450	27	-0.00201349	0.886993	0.955294
Aldosterone-regulated sodium reabsorption	26	-0.00110669	0.892489	0.955294
Alcoholism	138	0.00218327	0.88199	0.955294
African trypanosomiasis	26	-0.00181161	0.885013	0.955294
Non-homologous end-joining	12	0.00137722	0.912326	0.960732
Endocrine and other factor-regulated calcium reabsorption	37	0.00161519	0.903792	0.960732
Mineral absorption	37	-0.001667	0.914192	0.960732
Epstein-Barr virus infection	188	-0.00126205	0.91173	0.960732
Thyroid cancer	27	-0.00239549	0.904874	0.960732
Signaling pathways regulating pluripotency of stem cells	92	-0.0013337	0.9203	0.962659
Phototransduction	12	-0.0038092	0.930502	0.962659
Progesterone-mediated oocyte maturation	79	-0.00161154	0.927586	0.962659
Prion diseases	23	-0.00168404	0.93268	0.962659
Chemical carcinogenesis	33	-0.00202334	0.929721	0.962659
Adipocytokine signaling pathway	57	-0.00176587	0.950352	0.974106
Type II diabetes mellitus	35	-0.00168804	0.950512	0.974106
Glycosylphosphatidylinositol(GPI)-anchor biosynthesis	24	0.00222134	0.958951	0.976547
Complement and coagulation cascades	46	-0.00225769	0.963031	0.976547
HTLV-I infection	220	-0.00133282	0.962018	0.976547
Sulfur metabolism	10	-0.00146396	0.970745	0.980928
mRNA surveillance pathway	78	-0.000844576	0.975923	0.982724
Biosynthesis of unsaturated fatty acids	21	-0.00120575	0.981732	0.985141
Arginine and proline metabolism	37	-0.00153585	0.993197	0.993197
